## Supplementary File 1 for "Prioritizing Cardiovascular Disease-Associated Variants Altering NKX2-5 Binding through an Integrative Computational Approach" (part 13 of 48)

### Sheet: NKX2-5 footprint scores (continued)
Heart footprints in enhancers score for NKX2-5 binding
chr12_49809602_49809620_pos_119644	0.0758311
chr1_221217096_221217114_pos_44930	0.0758304
chr8_124409426_124409444_pos_485933	0.0758301
chr1_43227367_43227385_pos_13255	0.0758292
chr12_115508115_115508133_pos_131713	0.0758292
chr6_16541518_16541536_pos_414339	0.0758263
chr22_35583334_35583352_pos_308996	0.0758252
chr17_31678578_31678596_pos_206000	0.0758233
chr4_78486098_78486116_pos_360662	0.0758231
chr7_116213918_116213936_pos_459620	0.075823
chr2_205564230_205564248_pos_276604	0.0758229
chr9_37947572_37947590_pos_495621	0.0758219
chr5_154459536_154459554_pos_402236	0.0758217
chr10_79221730_79221748_pos_70322	0.0758215
chr8_30279979_30279997_pos_473624	0.0758214
chr15_65421339_65421357_pos_173313	0.075819
chr2_37625801_37625819_pos_249694	0.0758175
chr16_87709062_87709080_pos_197771	0.0758174
chr21_45294855_45294873_pos_302980	0.0758174
chr8_36045064_36045082_pos_474271	0.075816
chr22_24403096_24403114_pos_305594	0.0758156
chr13_34164712_34164730_pos_138813	0.0758153
chr11_114243979_114243997_pos_103928	0.0758139
chr15_84824830_84824848_pos_179349	0.0758128
chr2_231411905_231411923_pos_281709	0.0758117
chr10_4177873_4177891_pos_53285	0.0758116
chr11_109088681_109088699_pos_102566	0.0758115
chr15_34853294_34853312_pos_165575	0.0758091
chr17_75504501_75504519_pos_216365	0.0758069
chr11_115612322_115612340_pos_104253	0.0758063
chr15_84912458_84912476_pos_179491	0.0758058
chr11_117861627_117861645_pos_104836	0.0758057
chr12_58104694_58104712_pos_121566	0.0758046
chr20_38928254_38928272_pos_291905	0.075803
chr15_70112012_70112030_pos_175379	0.0758028
chr22_35961611_35961629_pos_309418	0.0758026
chr11_133579670_133579688_pos_109756	0.0758024
chr12_124509963_124509981_pos_134206	0.0758019
chr16_81695627_81695645_pos_195730	0.0758011
chr6_44235412_44235430_pos_422069	0.0758004
chr5_107555330_107555348_pos_390224	0.0757994
chr22_50775227_50775245_pos_314126	0.0757988
chr11_30855630_30855648_pos_90651	0.0757981
chr9_68494300_68494318_pos_496154	0.0757971
chr8_95381691_95381709_pos_480930	0.0757957
chr19_56081314_56081332_pos_241381	0.0757952
chr6_111598008_111598026_pos_428661	0.0757945
chr10_97025821_97025839_pos_74858	0.0757934
chr10_74928948_74928966_pos_68292	0.0757933
chr15_66901592_66901610_pos_173878	0.0757923
chr16_67800528_67800546_pos_193211	0.075792
chr1_25707738_25707756_pos_8175	0.0757889
chr18_22190860_22190878_pos_222760	0.0757888
chr4_30744881_30744899_pos_355415	0.0757851
chr7_132066850_132066868_pos_461781	0.0757848
chr5_88875866_88875884_pos_388630	0.0757839
chr7_76294686_76294704_pos_454978	0.0757839
chr2_88160020_88160038_pos_260131	0.075783
chrX_70434198_70434216_pos_516717	0.075783
chr20_62021476_62021494_pos_297089	0.0757827
chr16_77638092_77638110_pos_195084	0.0757795
chr5_142713571_142713589_pos_397976	0.0757794
chr10_114304174_114304192_pos_79515	0.0757778
chr7_30811292_30811310_pos_448289	0.0757773
chr2_42951436_42951454_pos_251734	0.0757769
chr19_34319272_34319290_pos_237547	0.0757759
chr8_8809754_8809772_pos_466978	0.0757757
chr5_82538522_82538540_pos_388147	0.0757755
chr8_9369196_9369214_pos_467367	0.0757752
chr5_32713884_32713902_pos_379611	0.0757751
chr9_87713764_87713782_pos_499041	0.0757747
chr4_159487958_159487976_pos_372127	0.0757745
chr15_56893350_56893368_pos_169909	0.0757743
chr11_134781395_134781413_pos_109977	0.075773
chr20_43984867_43984885_pos_292544	0.075773
chr8_127867166_127867184_pos_487111	0.0757725
chr12_67926133_67926151_pos_123014	0.0757721
chr14_64779738_64779756_pos_155565	0.0757695
chr10_29323122_29323140_pos_58983	0.0757663
chr2_109514326_109514344_pos_263563	0.075766
chr19_3428844_3428862_pos_232977	0.0757652
chr17_41662956_41662974_pos_207847	0.0757645
chr19_11199206_11199224_pos_234720	0.0757644
chr6_42453824_42453842_pos_421277	0.0757641
chr22_38239582_38239600_pos_310504	0.0757633
chr13_30818513_30818531_pos_137640	0.0757629
chr20_49343448_49343466_pos_294195	0.0757609
chr20_45918634_45918652_pos_293272	0.0757602
chr7_112566866_112566884_pos_459336	0.0757595
chr6_139536890_139536908_pos_434231	0.0757578
chr8_115451805_115451823_pos_483719	0.0757574
chr17_64679783_64679801_pos_214115	0.0757571
chr12_27195400_27195418_pos_116627	0.0757561
chr5_9432198_9432216_pos_377178	0.0757559
chr18_48008524_48008542_pos_227151	0.0757556
chr7_5598491_5598509_pos_443903	0.0757536
chr5_149321036_149321054_pos_400058	0.0757532
chr19_49911502_49911520_pos_240857	0.075753
chr4_147928529_147928547_pos_369435	0.0757516
chr10_70432222_70432240_pos_66379	0.0757498
chr1_7367080_7367098_pos_1481	0.0757497
chr8_127125610_127125628_pos_486913	0.0757497
chr4_107631792_107631810_pos_363443	0.0757495
chr4_83625708_83625726_pos_361249	0.0757478
chr16_73057653_73057671_pos_194404	0.0757462
chr8_140239109_140239127_pos_489333	0.0757454
chr17_45128220_45128238_pos_209448	0.075745
chr17_75830244_75830262_pos_216548	0.0757427
chr5_143063420_143063438_pos_398418	0.0757427
chr15_62901204_62901222_pos_172057	0.0757401
chr5_143536674_143536692_pos_398733	0.0757365
chr1_154810178_154810196_pos_29895	0.0757363
chr9_91900412_91900430_pos_500031	0.0757359
chr11_61899288_61899306_pos_94846	0.0757346
chr2_43269350_43269368_pos_252087	0.0757338
chr2_54621018_54621036_pos_254852	0.0757333
chr11_128546358_128546376_pos_108243	0.0757326
chr4_110128709_110128727_pos_363694	0.0757316
chr6_34819586_34819604_pos_418428	0.0757316
chrX_150985028_150985046_pos_519039	0.0757277
chr5_123580108_123580126_pos_392531	0.0757258
chr10_47403173_47403191_pos_62757	0.0757233
chr5_14900891_14900909_pos_378306	0.0757233
chr7_47458204_47458222_pos_452049	0.0757233
chr15_101168050_101168068_pos_184567	0.0757228
chr14_93045444_93045462_pos_161835	0.0757221
chr3_104909266_104909284_pos_332776	0.0757191
chr12_26205566_26205584_pos_116409	0.075719
chr21_37258048_37258066_pos_300666	0.0757188
chr6_52499963_52499981_pos_422937	0.0757187
chr7_149615848_149615866_pos_464718	0.0757187
chr6_142884628_142884646_pos_435094	0.0757142
chr2_216769782_216769800_pos_278268	0.0757124
chr16_29595574_29595592_pos_189496	0.0757123
chr3_16898036_16898054_pos_317708	0.0757115
chr15_58628052_58628070_pos_170907	0.0757113
chr20_1323032_1323050_pos_285272	0.075711
chr7_24231796_24231814_pos_446437	0.0757109
chr14_103817176_103817194_pos_163693	0.075707
chr7_80530344_80530362_pos_455342	0.0757068
chr8_38865680_38865698_pos_475037	0.0757034
chr10_78264034_78264052_pos_69288	0.0757029
chr3_177483298_177483316_pos_345852	0.0757029
chr3_46559412_46559430_pos_323943	0.0757027
chr17_59754782_59754800_pos_213004	0.075702
chr9_104968309_104968327_pos_502455	0.0757011
chr2_231341314_231341332_pos_281656	0.0757008
chr6_158042720_158042738_pos_438699	0.0757008
chr5_107618454_107618472_pos_390320	0.075699
chr9_136674180_136674198_pos_512097	0.0756986
chr12_64088828_64088846_pos_122079	0.0756971
chr6_118556664_118556682_pos_430303	0.0756967
chr8_48431966_48431984_pos_476621	0.0756959
chr20_41233758_41233776_pos_292279	0.0756913
chr3_21785568_21785586_pos_318249	0.0756902
chr2_237741136_237741154_pos_283788	0.0756891
chr9_120921852_120921870_pos_506034	0.0756887
chr8_66518718_66518736_pos_478560	0.0756883
chr16_31129854_31129872_pos_189726	0.0756868
chr11_12171170_12171188_pos_86987	0.0756851
chr3_29454573_29454591_pos_319512	0.0756837
chr8_118743204_118743222_pos_484414	0.0756837
chr1_42279032_42279050_pos_12969	0.0756833
chr17_75428977_75428995_pos_216325	0.0756826
chr11_6695489_6695507_pos_85206	0.0756813
chr14_51884523_51884541_pos_151988	0.075681
chr5_157554224_157554242_pos_403138	0.0756802
chr3_177345894_177345912_pos_345790	0.0756776
chr2_30705278_30705296_pos_248113	0.0756775
chr12_122919572_122919590_pos_133413	0.0756773
chr3_129230456_129230474_pos_338585	0.0756766
chr15_81039514_81039532_pos_178772	0.075676
chr8_40081440_40081458_pos_475310	0.0756744
chr10_109903508_109903526_pos_77457	0.075674
chr7_51305012_51305030_pos_453046	0.075674
chr2_167143349_167143367_pos_270633	0.0756735
chr1_230859356_230859374_pos_47623	0.0756719
chr2_62306886_62306904_pos_255869	0.0756716
chr3_73516840_73516858_pos_331044	0.0756703
chr12_120237618_120237636_pos_132591	0.0756696
chr5_133049130_133049148_pos_394796	0.0756693
chr13_97256634_97256652_pos_145477	0.075668
chr6_55871653_55871671_pos_423753	0.0756674
chr2_66575556_66575574_pos_257087	0.0756672
chr1_245422487_245422505_pos_51548	0.0756669
chr1_8988172_8988190_pos_2548	0.0756668
chr13_113897374_113897392_pos_148847	0.0756667
chr12_93857864_93857882_pos_126487	0.075666
chr15_70142797_70142815_pos_175396	0.0756658
chr11_69449893_69449911_pos_97258	0.0756646
chr17_75869566_75869584_pos_216579	0.0756626
chr13_45236320_45236338_pos_141295	0.0756625
chr9_78315460_78315478_pos_497950	0.0756622
chr8_120530320_120530338_pos_484690	0.0756617
chr7_44132240_44132258_pos_451008	0.0756613
chr16_24737568_24737586_pos_188811	0.0756609
chr13_80167429_80167447_pos_144700	0.07566
chr10_86402704_86402722_pos_71305	0.0756595
chr14_54768186_54768204_pos_152952	0.0756579
chr10_809846_809864_pos_52204	0.0756575
chr17_4536466_4536484_pos_200725	0.0756575
chr4_78099926_78099944_pos_360583	0.0756561
chr1_83693634_83693652_pos_21694	0.0756541
chr11_46913668_46913686_pos_93399	0.0756538
chr11_130583976_130583994_pos_109139	0.0756532
chr16_57300820_57300838_pos_191644	0.0756524
chr14_68547770_68547788_pos_156471	0.0756522
chr4_128517819_128517837_pos_366502	0.0756514
chr13_98307920_98307938_pos_145776	0.0756495
chr10_36802592_36802610_pos_61806	0.0756491
chr15_58747852_58747870_pos_170938	0.0756475
chr8_22641805_22641823_pos_471328	0.0756474
chr18_3156098_3156116_pos_220057	0.0756472
chr2_108944666_108944684_pos_263261	0.075646
chr3_50649738_50649756_pos_325056	0.0756456
chr9_136950203_136950221_pos_512186	0.0756449
chrX_119672636_119672654_pos_517862	0.0756449
chr12_93591396_93591414_pos_126201	0.0756444
chr9_94681720_94681738_pos_500721	0.0756443
chr3_23994218_23994236_pos_318421	0.0756437
chr17_72193562_72193580_pos_215639	0.0756434
chr6_152099604_152099622_pos_437264	0.0756431
chr3_8887869_8887887_pos_315023	0.0756428
chr12_108804698_108804716_pos_129598	0.0756424
chr8_103152104_103152122_pos_482896	0.0756398
chr21_33760861_33760879_pos_299878	0.0756381
chr15_85507754_85507772_pos_179888	0.0756372
chr12_109864476_109864494_pos_130017	0.0756368
chr10_78738440_78738458_pos_69613	0.0756356
chr1_54229346_54229364_pos_15250	0.0756355
chr15_64009380_64009398_pos_172701	0.0756342
chr10_87579708_87579726_pos_71790	0.0756331
chr18_8615501_8615519_pos_221016	0.0756324
chr4_145805846_145805864_pos_368782	0.075632
chr16_56815944_56815962_pos_191505	0.0756317
chr16_48282752_48282770_pos_189933	0.07563
chr9_2486818_2486836_pos_491204	0.07563
chr5_56164592_56164610_pos_382558	0.0756292
chr18_58866274_58866292_pos_229748	0.0756287
chr6_157048056_157048074_pos_438245	0.0756285
chr8_100238888_100238906_pos_481835	0.075627
chr10_24958800_24958818_pos_58379	0.0756266
chr7_157569510_157569528_pos_465934	0.0756264
chr5_158544116_158544134_pos_403413	0.0756253
chr10_97783006_97783024_pos_75124	0.0756245
chr11_34345163_34345181_pos_91333	0.075624
chr6_53301240_53301258_pos_423256	0.0756237
chr6_118562922_118562940_pos_430365	0.0756221
chr11_63611253_63611271_pos_95238	0.0756206
chr6_35173980_35173998_pos_418692	0.0756174
chr5_58072552_58072570_pos_383317	0.0756138
chr9_98995633_98995651_pos_502038	0.0756133
chrX_127030146_127030164_pos_518043	0.0756117
chr5_32505910_32505928_pos_379530	0.0756103
chr3_185630518_185630536_pos_347227	0.0756101
chr6_140573114_140573132_pos_434770	0.07561
chr6_139510338_139510356_pos_434195	0.0756063
chr6_37372300_37372318_pos_420032	0.0756042
chr6_52566918_52566936_pos_423049	0.0756026
chr6_137750020_137750038_pos_433476	0.0756022
chr3_41683864_41683882_pos_322444	0.0755992
chr3_14824220_14824238_pos_316962	0.0755954
chr6_87334863_87334881_pos_426005	0.0755949
chr2_64667170_64667188_pos_256380	0.0755941
chr17_77615952_77615970_pos_217370	0.0755937
chr15_37056480_37056498_pos_166385	0.0755931
chr2_40489051_40489069_pos_250883	0.0755928
chr17_40023838_40023856_pos_207273	0.0755924
chr6_33744631_33744649_pos_418201	0.0755895
chr19_44722420_44722438_pos_239155	0.0755886
chr4_152157528_152157546_pos_370485	0.0755884
chr20_41475604_41475622_pos_292416	0.0755875
chr21_16427422_16427440_pos_298161	0.0755868
chr8_74277553_74277571_pos_479049	0.0755868
chr3_12933131_12933149_pos_316302	0.0755855
chr20_24998688_24998706_pos_289042	0.075585
chr2_28755778_28755796_pos_247340	0.0755844
chr11_47003312_47003330_pos_93437	0.0755833
chr14_99574772_99574790_pos_162498	0.0755823
chr17_38356886_38356904_pos_206668	0.0755817
chr11_61963382_61963400_pos_94897	0.0755808
chr22_19580226_19580244_pos_304494	0.0755805
chr8_8610857_8610875_pos_466897	0.07558
chr3_65902416_65902434_pos_328327	0.0755793
chr2_179953236_179953254_pos_273171	0.0755777
chr10_35216590_35216608_pos_61294	0.075577
chr1_116990876_116990894_pos_27940	0.0755728
chr4_109970127_109970145_pos_363683	0.075571
chr8_51853766_51853784_pos_476985	0.0755708
chr16_105068_105086_pos_184801	0.0755707
chr10_71086066_71086084_pos_66691	0.0755696
chr2_37669992_37670010_pos_249768	0.0755686
chr7_128387870_128387888_pos_460634	0.0755685
chr13_48437534_48437552_pos_141766	0.0755678
chr4_25859948_25859966_pos_354970	0.0755677
chr1_101307980_101307998_pos_25456	0.0755649
chr18_28136270_28136288_pos_224910	0.0755632
chr6_150346525_150346543_pos_436665	0.075562
chr11_60777757_60777775_pos_94440	0.0755615
chr10_6219436_6219454_pos_54095	0.0755608
chr1_115330738_115330756_pos_27168	0.0755607
chr4_145934529_145934547_pos_368852	0.0755595
chr5_61409450_61409468_pos_383981	0.0755589
chr11_112777013_112777031_pos_103130	0.0755588
chr17_77960465_77960483_pos_217566	0.0755588
chr8_74268227_74268245_pos_479026	0.0755578
chr14_99806918_99806936_pos_162676	0.0755569
chr3_74613665_74613683_pos_331298	0.0755567
chr6_138529645_138529663_pos_433700	0.0755561
chr2_207829232_207829250_pos_277294	0.0755555
chr8_20234746_20234764_pos_470735	0.0755548
chr12_571232_571250_pos_110259	0.0755534
chr5_125198662_125198680_pos_393455	0.0755511
chr10_78900315_78900333_pos_69732	0.0755507
chr4_185840804_185840822_pos_375578	0.0755487
chr3_71469009_71469027_pos_330319	0.0755464
chr12_120629090_120629108_pos_132761	0.0755462
chr2_33304296_33304314_pos_248853	0.0755458
chr5_170747676_170747694_pos_405104	0.0755457
chr16_46746134_46746152_pos_189822	0.0755449
chr7_23464000_23464018_pos_446358	0.0755436
chr1_15951132_15951150_pos_5195	0.075543
chr1_40945036_40945054_pos_12231	0.0755426
chr13_112692984_112693002_pos_148193	0.0755424
chr1_55429478_55429496_pos_15886	0.0755396
chr6_56491938_56491956_pos_423879	0.0755395
chr6_138429642_138429660_pos_433608	0.0755393
chr3_123379246_123379264_pos_335956	0.0755391
chr18_54162590_54162608_pos_228393	0.0755368
chr11_68257624_68257642_pos_96670	0.0755358
chr2_233436950_233436968_pos_282055	0.0755358
chr5_167699596_167699614_pos_404215	0.0755356
chr10_21513048_21513066_pos_57631	0.075534
chr3_32414774_32414792_pos_320325	0.0755331
chr6_38974950_38974968_pos_420320	0.075532
chr2_233413466_233413484_pos_281999	0.0755297
chr12_111570136_111570154_pos_130855	0.0755289
chr17_75096250_75096268_pos_216271	0.0755287
chr1_175152210_175152228_pos_34233	0.0755283
chr1_244965185_244965203_pos_51275	0.0755283
chrX_13420717_13420735_pos_513038	0.075528
chr1_155996350_155996368_pos_30169	0.0755279
chr2_181893970_181893988_pos_273315	0.0755264
chr14_31583169_31583187_pos_150164	0.0755257
chr16_31451840_31451858_pos_189750	0.0755254
chr2_62305946_62305964_pos_255867	0.0755253
chr11_47188402_47188420_pos_93506	0.0755247
chr8_24007250_24007268_pos_471860	0.0755241
chr1_182174222_182174240_pos_35525	0.0755216
chr2_197035388_197035406_pos_275174	0.0755216
chr5_81951754_81951772_pos_387871	0.0755193
chr10_72012886_72012904_pos_67263	0.0755189
chr4_15149186_15149204_pos_353593	0.0755184
chr2_59988067_59988085_pos_255311	0.0755167
chr7_94620899_94620917_pos_456645	0.0755151
chr11_132072494_132072512_pos_109622	0.0755116
chr10_33901322_33901340_pos_61027	0.0755103
chr1_30527732_30527750_pos_9789	0.0755094
chr1_19438085_19438103_pos_6021	0.0755084
chr2_144522823_144522841_pos_267513	0.0755084
chr1_223719020_223719038_pos_45357	0.075507
chr15_100863921_100863939_pos_184413	0.0755056
chr8_17677828_17677846_pos_469706	0.0755052
chr16_20871488_20871506_pos_188275	0.0755044
chr2_43324676_43324694_pos_252146	0.0755029
chr8_42484825_42484843_pos_476032	0.0755002
chr18_362640_362658_pos_219571	0.0754993
chr3_8888160_8888178_pos_315026	0.075499
chr6_135880694_135880712_pos_432901	0.0754984
chr18_24215622_24215640_pos_224060	0.0754982
chr12_28780246_28780264_pos_116902	0.0754958
chr11_68118800_68118818_pos_96634	0.0754948
chr5_140217782_140217800_pos_396954	0.0754945
chr12_3033175_3033193_pos_111733	0.0754942
chr4_8504401_8504419_pos_352917	0.0754911
chr5_39148797_39148815_pos_380680	0.0754908
chr7_106166825_106166843_pos_458455	0.0754908
chr8_122959150_122959168_pos_485179	0.0754893
chr10_18505848_18505866_pos_57154	0.075489
chr18_12907496_12907514_pos_221920	0.0754835
chr12_31875570_31875588_pos_117276	0.0754821
chr1_210301722_210301740_pos_42374	0.0754815
chr8_130430912_130430930_pos_487882	0.0754814
chr2_42138746_42138764_pos_251519	0.0754811
chr4_85854800_85854818_pos_361460	0.0754805
chr20_19972388_19972406_pos_288379	0.0754794
chr10_113947786_113947804_pos_79360	0.0754791
chr2_33216910_33216928_pos_248811	0.0754783
chr1_248863290_248863308_pos_51973	0.0754772
chr7_151705610_151705628_pos_465519	0.0754766
chr11_78228128_78228146_pos_99472	0.0754757
chr19_34233018_34233036_pos_237486	0.0754756
chr8_81682646_81682664_pos_479876	0.0754756
chr9_21549272_21549290_pos_494251	0.0754749
chr19_2775802_2775820_pos_232698	0.0754729
chr8_124422432_124422450_pos_485942	0.0754707
chr8_126834060_126834078_pos_486867	0.0754698
chr2_66467034_66467052_pos_256929	0.0754691
chr2_101821560_101821578_pos_262186	0.0754657
chr1_27564221_27564239_pos_9226	0.0754644
chr7_5694722_5694740_pos_444014	0.0754638
chr9_69182088_69182106_pos_496624	0.0754634
chr2_147882744_147882762_pos_267864	0.0754629
chr2_109482352_109482370_pos_263537	0.0754623
chr1_66271684_66271702_pos_19398	0.0754619
chr18_41703889_41703907_pos_226440	0.0754615
chr3_134641099_134641117_pos_339776	0.0754615
chr1_230080278_230080296_pos_47117	0.0754609
chr6_45944752_45944770_pos_422254	0.0754609
chr14_91890142_91890160_pos_161455	0.0754605
chr22_31344070_31344088_pos_307922	0.0754604
chr1_202281544_202281562_pos_38956	0.0754578
chr4_184362018_184362036_pos_374531	0.0754565
chr17_81385762_81385780_pos_218761	0.0754564
chr3_149553989_149554007_pos_341600	0.0754553
chr17_42050518_42050536_pos_208002	0.0754551
chr13_98822048_98822066_pos_146031	0.0754543
chr4_56701802_56701820_pos_358701	0.0754521
chr10_33248742_33248760_pos_60670	0.0754505
chr8_29036710_29036728_pos_473206	0.0754501
chr21_45050372_45050390_pos_302859	0.0754472
chr7_130911057_130911075_pos_461338	0.0754471
chr6_91088016_91088034_pos_426794	0.0754444
chr16_66267090_66267108_pos_192709	0.0754441
chr3_188271498_188271516_pos_348437	0.0754409
chr14_102264946_102264964_pos_163277	0.0754405
chr1_236812807_236812825_pos_50375	0.0754399
chr13_97308382_97308400_pos_145523	0.0754395
chr4_23805642_23805660_pos_354300	0.0754386
chr1_209688656_209688674_pos_42188	0.0754385
chr17_75848540_75848558_pos_216557	0.0754384
chr2_203891426_203891444_pos_276347	0.0754375
chr6_142820005_142820023_pos_434992	0.0754373
chr7_2617706_2617724_pos_442986	0.0754373
chr9_35001010_35001028_pos_495097	0.0754372
chr5_154523270_154523288_pos_402357	0.0754361
chr17_78879728_78879746_pos_218131	0.0754354
chr7_102991740_102991758_pos_457997	0.0754326
chr6_79203913_79203931_pos_425065	0.0754301
chr10_103846176_103846194_pos_76973	0.0754292
chr11_19441948_19441966_pos_89266	0.0754276
chr14_61525942_61525960_pos_154805	0.0754271
chr12_111636378_111636396_pos_130870	0.075427
chrX_39518868_39518886_pos_514390	0.0754268
chr3_123084351_123084369_pos_335771	0.0754267
chr1_87684096_87684114_pos_22687	0.0754263
chr11_73907325_73907343_pos_98234	0.0754253
chr5_79133940_79133958_pos_387286	0.0754248
chr1_20008166_20008184_pos_6175	0.0754244
chr2_231545370_231545388_pos_281747	0.0754242
chr6_32094194_32094212_pos_417945	0.075424
chr2_3585758_3585776_pos_242000	0.0754233
chr10_4310214_4310232_pos_53392	0.0754227
chr2_144515148_144515166_pos_267494	0.0754218
chr3_48740052_48740070_pos_324502	0.0754211
chr4_186699870_186699888_pos_375950	0.075421
chr6_169451098_169451116_pos_441676	0.075421
chr20_58025382_58025400_pos_296559	0.0754207
chr17_17352244_17352262_pos_203419	0.0754205
chr17_70564460_70564478_pos_215510	0.0754205
chr9_91843860_91843878_pos_499966	0.0754197
chr15_40536382_40536400_pos_167479	0.0754187
chr4_125314524_125314542_pos_366115	0.0754142
chr3_98779014_98779032_pos_331905	0.0754138
chr8_23298662_23298680_pos_471572	0.0754135
chr15_74168878_74168896_pos_176995	0.0754104
chr1_113912920_113912938_pos_26874	0.0754103
chr2_68225460_68225478_pos_257301	0.0754092
chr6_108608996_108609014_pos_427868	0.0754091
chr11_119375040_119375058_pos_105396	0.0754084
chr17_59515382_59515400_pos_212971	0.0754073
chr10_71836324_71836342_pos_67066	0.075407
chr1_59446602_59446620_pos_17114	0.0754066
chr5_149217720_149217738_pos_399890	0.0754056
chr1_10744833_10744851_pos_3531	0.0754043
chr8_141113932_141113950_pos_489817	0.0754042
chr5_172872434_172872452_pos_406337	0.0754028
chr9_95753968_95753986_pos_501406	0.0754018
chr6_13332006_13332024_pos_412749	0.0754015
chr7_66669208_66669226_pos_453633	0.0754014
chr14_90583652_90583670_pos_161052	0.0754002
chr1_10721592_10721610_pos_3453	0.0754001
chr6_108589561_108589579_pos_427840	0.0753995
chr6_84768650_84768668_pos_425827	0.0753987
chr15_68517484_68517502_pos_174703	0.0753967
chr22_35543993_35544011_pos_308969	0.0753955
chr11_26986116_26986134_pos_90097	0.0753954
chr2_8928285_8928303_pos_242741	0.0753953
chr2_224909942_224909960_pos_280743	0.0753941
chr17_8697918_8697936_pos_201609	0.075394
chr1_58874774_58874792_pos_16766	0.075392
chr12_104958662_104958680_pos_128206	0.0753917
chr2_43018442_43018460_pos_251793	0.0753914
chr2_60522396_60522414_pos_255475	0.0753908
chr12_19576147_19576165_pos_115258	0.0753903
chr4_1756220_1756238_pos_351288	0.0753897
chr12_121975516_121975534_pos_133173	0.0753893
chr18_55247248_55247266_pos_228478	0.0753893
chrX_48558418_48558436_pos_515547	0.0753884
chrX_68671292_68671310_pos_516230	0.075387
chr3_48739418_48739436_pos_324501	0.0753864
chr3_73619408_73619426_pos_331214	0.0753843
chr3_15218063_15218081_pos_317027	0.0753842
chr1_245336505_245336523_pos_51464	0.075383
chr2_20074269_20074287_pos_245407	0.0753827
chr15_92167152_92167170_pos_181899	0.0753822
chr6_166640712_166640730_pos_441104	0.0753814
chr17_49742543_49742561_pos_210545	0.07538
chr20_48723002_48723020_pos_294042	0.0753797
chr6_121445600_121445618_pos_430668	0.075376
chr11_120187417_120187435_pos_105702	0.0753755
chr4_100649550_100649568_pos_362994	0.0753754
chr3_37999214_37999232_pos_321543	0.0753729
chr10_110074241_110074259_pos_77639	0.0753725
chr12_547178_547196_pos_110216	0.075372
chr12_30417814_30417832_pos_117124	0.0753701
chr3_98886558_98886576_pos_331981	0.07537
chr7_101838992_101839010_pos_457516	0.0753697
chr5_150598340_150598358_pos_401273	0.0753689
chr3_16903628_16903646_pos_317748	0.0753684
chr7_3260234_3260252_pos_443348	0.0753683
chr17_17029274_17029292_pos_203203	0.0753677
chr10_122475930_122475948_pos_81672	0.0753662
chr6_90677616_90677634_pos_426691	0.0753619
chr9_136512052_136512070_pos_511906	0.0753608
chr10_95451338_95451356_pos_74381	0.0753594
chr17_19551834_19551852_pos_204478	0.0753593
chr8_42464420_42464438_pos_475975	0.0753588
chr11_20131909_20131927_pos_89910	0.075358
chr8_39005082_39005100_pos_475222	0.0753578
chr5_141524746_141524764_pos_397264	0.0753574
chr6_72745807_72745825_pos_424515	0.0753569
chr6_35181429_35181447_pos_418718	0.0753563
chr2_152403594_152403612_pos_268306	0.0753558
chr5_107432790_107432808_pos_390111	0.0753553
chr9_84207642_84207660_pos_498363	0.0753551
chr1_12473266_12473284_pos_4416	0.075354
chr11_103682651_103682669_pos_102290	0.0753538
chr3_16768942_16768960_pos_317586	0.0753536
chr19_14477610_14477628_pos_235405	0.0753529
chr8_144338483_144338501_pos_490469	0.075351
chr5_59143860_59143878_pos_383643	0.0753507
chr18_57697830_57697848_pos_229009	0.0753492
chr1_173123475_173123493_pos_34000	0.0753471
chr10_3465424_3465442_pos_52639	0.075346
chr10_71262252_71262270_pos_66843	0.0753451
chr5_126818930_126818948_pos_393808	0.0753449
chr4_99624364_99624382_pos_362857	0.0753445
chr14_30225312_30225330_pos_150017	0.0753444
chr9_100429502_100429520_pos_502281	0.075342
chr6_118649521_118649539_pos_430388	0.0753394
chr10_63712355_63712373_pos_65449	0.0753391
chr5_79508264_79508282_pos_387368	0.0753389
chr7_18314263_18314281_pos_445503	0.0753386
chr8_22659349_22659367_pos_471351	0.0753378
chr19_2477836_2477854_pos_232446	0.0753367
chr17_57506742_57506760_pos_212072	0.0753363
chr4_24248952_24248970_pos_354630	0.075335
chr3_65972010_65972028_pos_328381	0.0753343
chr17_27793722_27793740_pos_205125	0.0753312
chr6_10583135_10583153_pos_411518	0.0753295
chrX_110413250_110413268_pos_517601	0.0753287
chr11_130401130_130401148_pos_108848	0.0753278
chrX_129720280_129720298_pos_518112	0.0753272
chr9_91864558_91864576_pos_499989	0.0753256
chr13_42703056_42703074_pos_140403	0.075325
chr18_23144081_23144099_pos_223723	0.0753249
chr9_94950434_94950452_pos_501010	0.0753223
chr2_88585178_88585196_pos_260155	0.075322
chr8_17847555_17847573_pos_469868	0.0753215
chr11_85752998_85753016_pos_100171	0.0753191
chr14_75725661_75725679_pos_159266	0.0753186
chr7_84112882_84112900_pos_455718	0.0753178
chr17_78986990_78987008_pos_218251	0.0753176
chr17_76005830_76005848_pos_216626	0.0753167
chr17_34241241_34241259_pos_206277	0.0753165
chr17_27263428_27263446_pos_204864	0.0753158
chr9_91420290_91420308_pos_499857	0.0753148
chr6_30682172_30682190_pos_417607	0.0753146
chr16_81552188_81552206_pos_195646	0.0753139
chr4_55184366_55184384_pos_358511	0.0753138
chr12_75745432_75745450_pos_123684	0.0753134
chr2_63736940_63736958_pos_256080	0.0753118
chr5_173268314_173268332_pos_406823	0.0753105
chr9_69195788_69195806_pos_496663	0.0753099
chr2_85582766_85582784_pos_259491	0.0753098
chr3_45667173_45667191_pos_323742	0.075309
chr4_99827614_99827632_pos_362938	0.0753067
chr9_131293655_131293673_pos_510108	0.0753066
chr2_218466286_218466304_pos_279389	0.0753052
chr1_33410423_33410441_pos_10772	0.0753037
chr21_45129718_45129736_pos_302938	0.0753027
chr20_35263229_35263247_pos_290637	0.0753023
chr1_61141780_61141798_pos_17682	0.0753021
chr4_30717362_30717380_pos_355333	0.0753004
chr1_180854609_180854627_pos_35327	0.0753
chr7_2832848_2832866_pos_443249	0.0752982
chr3_71168676_71168694_pos_329971	0.0752976
chr14_35342546_35342564_pos_151117	0.0752974
chr2_109058466_109058484_pos_263302	0.0752957
chr6_118510676_118510694_pos_430095	0.0752949
chr3_52498936_52498954_pos_325469	0.0752941
chr1_29272388_29272406_pos_9721	0.0752938
chr1_44293892_44293910_pos_13621	0.0752919
chr7_139691638_139691656_pos_464090	0.0752906
chr1_202049406_202049424_pos_38844	0.0752882
chr9_68501534_68501552_pos_496165	0.0752878
chr4_37885158_37885176_pos_355660	0.0752872
chr10_31940900_31940918_pos_60305	0.0752852
chr17_556776_556794_pos_198573	0.0752846
chr12_25386473_25386491_pos_116193	0.0752845
chrX_155028966_155028984_pos_519490	0.0752842
chr6_132202742_132202760_pos_432298	0.0752817
chr16_2238523_2238541_pos_185156	0.0752815
chr14_68969514_68969532_pos_157168	0.0752807
chr6_7543785_7543803_pos_411209	0.0752806
chr4_140081794_140081812_pos_367527	0.0752789
chr10_50323040_50323058_pos_63152	0.0752784
chr10_71746814_71746832_pos_67001	0.0752773
chr17_76693330_76693348_pos_216890	0.0752768
chr11_8057188_8057206_pos_85301	0.0752765
chr5_14851294_14851312_pos_378280	0.0752758
chr17_30340286_30340304_pos_205815	0.0752754
chr16_54654443_54654461_pos_191104	0.0752748
chr3_64908914_64908932_pos_327953	0.0752745
chr7_21767600_21767618_pos_445831	0.0752745
chr6_118367626_118367644_pos_429996	0.0752736
chr15_66842511_66842529_pos_173793	0.0752697
chr8_109575998_109576016_pos_483628	0.0752672
chr1_228490768_228490786_pos_46747	0.0752669
chr8_30411330_30411348_pos_473758	0.075265
chr14_59377676_59377694_pos_154126	0.0752642
chr11_20047577_20047595_pos_89813	0.0752641
chr3_131217453_131217471_pos_339105	0.0752622
chr4_17167082_17167100_pos_354010	0.0752619
chr11_69286990_69287008_pos_97216	0.0752616
chr19_5950246_5950264_pos_233692	0.0752608
chr5_82046400_82046418_pos_387890	0.0752607
chr13_26012904_26012922_pos_136225	0.0752606
chr4_139815880_139815898_pos_367330	0.0752599
chr12_26153832_26153850_pos_116374	0.0752575
chr16_72932026_72932044_pos_194210	0.0752575
chr10_105743504_105743522_pos_77336	0.0752574
chr12_79841284_79841302_pos_124341	0.0752569
chr22_18032728_18032746_pos_304334	0.0752568
chr4_10123988_10124006_pos_353067	0.0752563
chr7_151251720_151251738_pos_465212	0.0752561
chr5_155919376_155919394_pos_402692	0.0752558
chr20_17863922_17863940_pos_287851	0.0752554
chr12_51875482_51875500_pos_120152	0.075255
chr12_62740012_62740030_pos_121878	0.0752545
chr12_14893599_14893617_pos_114678	0.0752544
chr20_39699254_39699272_pos_291998	0.075254
chr9_94973934_94973952_pos_501061	0.0752537
chr4_127968798_127968816_pos_366307	0.0752521
chr2_221228066_221228084_pos_280165	0.0752516
chr6_156564498_156564516_pos_438008	0.0752513
chr5_66324484_66324502_pos_384443	0.0752476
chr10_986356_986374_pos_52271	0.0752471
chr6_105994159_105994177_pos_427348	0.075246
chr11_114164156_114164174_pos_103746	0.0752458
chr13_113813875_113813893_pos_148781	0.0752452
chr11_13012620_13012638_pos_87811	0.0752431
chr12_89162856_89162874_pos_124899	0.0752429
chr13_97307894_97307912_pos_145515	0.075242
chr22_39462599_39462617_pos_311092	0.0752391
chr21_46374961_46374979_pos_303563	0.0752388
chr17_21323171_21323189_pos_204776	0.0752387
chr6_15267064_15267082_pos_413536	0.0752372
chr10_67076114_67076132_pos_65615	0.0752364
chr20_12384594_12384612_pos_287415	0.0752354
chr2_145752081_145752099_pos_267792	0.0752344
chr17_1000692_1000710_pos_198921	0.0752328
chr8_22656910_22656928_pos_471338	0.0752306
chr6_163285878_163285896_pos_439909	0.0752303
chr17_77677410_77677428_pos_217384	0.0752297
chr9_89919527_89919545_pos_499558	0.0752286
chr5_140296604_140296622_pos_397089	0.0752278
chr14_89180164_89180182_pos_160543	0.0752262
chr2_85250196_85250214_pos_259338	0.0752256
chr2_196473678_196473696_pos_275077	0.0752248
chr11_75466250_75466268_pos_98626	0.0752246
chr2_163133480_163133498_pos_270165	0.0752236
chr5_173854460_173854478_pos_407226	0.0752224
chr9_6229646_6229664_pos_491821	0.0752221
chr7_3181812_3181830_pos_443322	0.0752198
chr22_31450208_31450226_pos_307961	0.0752191
chr1_61148392_61148410_pos_17688	0.0752187
chr4_139651800_139651818_pos_367161	0.0752183
chr22_38313910_38313928_pos_310567	0.0752179
chr1_147515668_147515686_pos_28656	0.0752173
chr11_120341563_120341581_pos_105814	0.0752162
chr1_156525226_156525244_pos_30429	0.0752155
chr2_10405574_10405592_pos_243307	0.0752135
chr12_62709479_62709497_pos_121831	0.0752128
chr14_99738386_99738404_pos_162616	0.0752123
chr15_77179812_77179830_pos_177707	0.0752095
chr1_201540268_201540286_pos_38426	0.0752087
chr2_54880206_54880224_pos_254942	0.0752085
chr4_168408976_168408994_pos_372311	0.0752081
chr6_53529830_53529848_pos_423319	0.0752079
chr16_58062494_58062512_pos_191980	0.0752075
chr16_27745599_27745617_pos_189273	0.0752069
chr9_119052566_119052584_pos_505867	0.0752065
chr22_25729328_25729346_pos_306087	0.0752058
chr2_64770878_64770896_pos_256452	0.0752057
chr11_10309376_10309394_pos_85866	0.0752054
chr10_122402750_122402768_pos_81625	0.0752044
chr21_29333350_29333368_pos_299230	0.075204
chr15_83365503_83365521_pos_179129	0.0752032
chr2_168346844_168346862_pos_270899	0.0752031
chr19_17137659_17137677_pos_236177	0.0752014
chr19_56322340_56322358_pos_241426	0.0752012
chr2_151826441_151826459_pos_268155	0.075201
chr4_184274668_184274686_pos_374477	0.0752001
chr12_5078654_5078672_pos_112826	0.0751995
chr15_46312262_46312280_pos_168548	0.0751993
chr4_56050152_56050170_pos_358650	0.075199
chr14_100663509_100663527_pos_162888	0.0751986
chr8_27872447_27872465_pos_472783	0.0751983
chr8_98382336_98382354_pos_481717	0.0751976
chr1_242876352_242876370_pos_50957	0.0751956
chr10_29837614_29837632_pos_59326	0.0751945
chr4_124460022_124460040_pos_365983	0.0751945
chr17_30095828_30095846_pos_205782	0.0751915
chr15_51759840_51759858_pos_169477	0.0751914
chr20_48984612_48984630_pos_294168	0.0751912
chr22_37626338_37626356_pos_310165	0.0751911
chr2_37871174_37871192_pos_249967	0.0751904
chr8_11588220_11588238_pos_467847	0.0751896
chr10_5896298_5896316_pos_53943	0.0751893
chr18_48343543_48343561_pos_227279	0.075189
chr12_27550340_27550358_pos_116775	0.0751885
chr2_9262972_9262990_pos_242892	0.0751885
chr10_132540180_132540198_pos_83690	0.0751883
chr2_120935066_120935084_pos_264842	0.0751835
chr1_161885036_161885054_pos_31222	0.075183
chr1_218462879_218462897_pos_44272	0.0751826
chr4_31100474_31100492_pos_355551	0.0751821
chr8_116801166_116801184_pos_483887	0.0751819
chr1_216889102_216889120_pos_43799	0.0751817
chr5_38465162_38465180_pos_380468	0.0751817
chr20_34578644_34578662_pos_290378	0.0751809
chr1_41890905_41890923_pos_12892	0.0751779
chr1_65002409_65002427_pos_19110	0.0751774
chr12_2510242_2510260_pos_111573	0.0751774
chr13_50091890_50091908_pos_142189	0.0751764
chr5_74240982_74241000_pos_386354	0.0751761
chr20_11217626_11217644_pos_287320	0.0751758
chr10_5427852_5427870_pos_53728	0.0751744
chr1_168228970_168228988_pos_32786	0.0751743
chr2_67260942_67260960_pos_257170	0.0751741
chr13_44747358_44747376_pos_141213	0.0751739
chr10_35447816_35447834_pos_61448	0.075173
chr9_35342068_35342086_pos_495135	0.0751724
chr4_95193930_95193948_pos_362583	0.0751708
chr1_87645092_87645110_pos_22678	0.0751697
chr12_62866310_62866328_pos_121955	0.0751666
chr15_80290270_80290288_pos_178529	0.0751656
chr10_114482472_114482490_pos_79637	0.0751647
chr9_128607844_128607862_pos_508857	0.0751642
chr2_217905644_217905662_pos_278994	0.0751627
chr8_30451176_30451194_pos_473837	0.0751623
chr20_53943916_53943934_pos_295775	0.0751622
chr21_40842064_40842082_pos_301787	0.0751622
chr6_110882012_110882030_pos_428443	0.0751611
chr13_41564110_41564128_pos_140142	0.0751595
chr20_4601930_4601948_pos_286027	0.0751589
chr4_54779606_54779624_pos_358282	0.0751576
chr2_210421925_210421943_pos_277462	0.0751567
chr6_17278264_17278282_pos_414805	0.0751566
chr2_168222422_168222440_pos_270818	0.0751554
chr2_230774696_230774714_pos_281513	0.0751541
chr1_66360412_66360430_pos_19564	0.0751532
chr18_22084838_22084856_pos_222553	0.075153
chr4_41318644_41318662_pos_356501	0.0751529
chr9_128003157_128003175_pos_508683	0.0751526
chr12_106801952_106801970_pos_129072	0.0751514
chr11_123474476_123474494_pos_106950	0.0751506
chr20_8208393_8208411_pos_286503	0.0751504
chr22_38565688_38565706_pos_310714	0.0751503
chr2_85742530_85742548_pos_259585	0.0751498
chr8_66142772_66142790_pos_478415	0.0751484
chr1_109197604_109197622_pos_25702	0.0751469
chr6_31952448_31952466_pos_417910	0.0751469
chr13_98468603_98468621_pos_145878	0.075146
chr6_108452916_108452934_pos_427730	0.0751453
chr2_39523997_39524015_pos_250398	0.075145
chr3_11561400_11561418_pos_315726	0.0751446
chr15_99485362_99485380_pos_183884	0.0751423
chr20_50016138_50016156_pos_294508	0.075142
chr2_20574098_20574116_pos_245566	0.0751419
chr22_46148035_46148053_pos_313230	0.0751405
chr1_113219974_113219992_pos_26783	0.0751404
chr19_55493405_55493423_pos_241319	0.07514
chr3_64903436_64903454_pos_327908	0.0751393
chr13_48279006_48279024_pos_141731	0.0751389
chr2_162967478_162967496_pos_270155	0.0751386
chr14_72097364_72097382_pos_157916	0.0751378
chr15_36938504_36938522_pos_166239	0.0751376
chr12_29734458_29734476_pos_117027	0.0751373
chr1_8396894_8396912_pos_2152	0.0751358
chr3_194957072_194957090_pos_350297	0.0751347
chr4_94410818_94410836_pos_362351	0.0751345
chr2_3523174_3523192_pos_241969	0.0751336
chr2_110771074_110771092_pos_263683	0.0751329
chr11_2299446_2299464_pos_84352	0.0751318
chr10_128915902_128915920_pos_83059	0.0751315
chr14_103944920_103944938_pos_163780	0.0751315
chr1_64829846_64829864_pos_18997	0.0751312
chr3_138460962_138460980_pos_340131	0.075131
chr3_50515792_50515810_pos_324938	0.0751307
chr6_138428878_138428896_pos_433601	0.0751301
chr8_20052248_20052266_pos_470631	0.07513
chr12_100987916_100987934_pos_127607	0.075129
chr8_124776216_124776234_pos_486183	0.0751283
chr18_55252244_55252262_pos_228494	0.0751281
chr8_13463742_13463760_pos_469222	0.0751262
chr7_157568890_157568908_pos_465929	0.0751261
chr6_125670816_125670834_pos_431392	0.075126
chr4_24394126_24394144_pos_354676	0.0751248
chr4_143347753_143347771_pos_368452	0.0751241
chr16_14560713_14560731_pos_187477	0.0751238
chr2_196291872_196291890_pos_274964	0.0751231
chr6_157269642_157269660_pos_438419	0.0751231
chr6_13304292_13304310_pos_412719	0.0751219
chr8_11711292_11711310_pos_468273	0.0751204
chr11_75635172_75635190_pos_98750	0.0751191
chr7_151008876_151008894_pos_465076	0.0751169
chr4_158824663_158824681_pos_371727	0.0751161
chr15_101221944_101221962_pos_184595	0.0751148
chr14_99570712_99570730_pos_162480	0.0751141
chr1_150477852_150477870_pos_29096	0.075114
chr8_2118836_2118854_pos_466497	0.0751125
chr20_9071970_9071988_pos_286693	0.0751118
chr2_143482432_143482450_pos_267031	0.0751104
chr2_109470576_109470594_pos_263516	0.0751091
chr10_72264596_72264614_pos_67418	0.0751084
chr5_32506364_32506382_pos_379535	0.075107
chr2_20448594_20448612_pos_245480	0.0751067
chr17_49633419_49633437_pos_210432	0.0751057
chr22_28105938_28105956_pos_306905	0.0751047
chr11_16982884_16982902_pos_88890	0.0751044
chr1_22750703_22750721_pos_7049	0.0751038
chr4_151694067_151694085_pos_370148	0.0751032
chr4_26828756_26828774_pos_355233	0.0751027
chr6_13555188_13555206_pos_413015	0.0751022
chr10_88936778_88936796_pos_72109	0.0751019
chr3_70989310_70989328_pos_329674	0.0751012
chr4_113445505_113445523_pos_364129	0.0750999
chr5_6431614_6431632_pos_377012	0.0750985
chr12_120255009_120255027_pos_132637	0.0750972
chr16_66399002_66399020_pos_192767	0.075097
chr11_72231621_72231639_pos_97565	0.0750955
chr12_122952535_122952553_pos_133431	0.0750954
chr1_168709591_168709609_pos_33031	0.0750927
chr9_130859520_130859538_pos_509820	0.0750927
chr17_77118712_77118730_pos_217044	0.0750921
chr7_95716454_95716472_pos_456802	0.0750919
chr10_29246994_29247012_pos_58904	0.0750913
chr3_129597581_129597599_pos_338826	0.0750902
chr17_67434338_67434356_pos_214675	0.075089
chr7_137878755_137878773_pos_463627	0.0750888
chr3_128235617_128235635_pos_338009	0.0750885
chr12_52975017_52975035_pos_120518	0.0750871
chr15_66632266_66632284_pos_173519	0.0750863
chr1_39701226_39701244_pos_11954	0.0750832
chr11_65485944_65485962_pos_95967	0.0750823
chr16_79417823_79417841_pos_195404	0.0750823
chr9_133090311_133090329_pos_510877	0.075081
chr11_116074051_116074069_pos_104319	0.0750777
chr4_78679667_78679685_pos_360740	0.075077
chr2_213104618_213104636_pos_277646	0.0750764
chr7_2299393_2299411_pos_442824	0.0750764
chr2_9227778_9227796_pos_242810	0.0750762
chr17_59825598_59825616_pos_213039	0.0750755
chr3_14794632_14794650_pos_316933	0.0750743
chr12_110640000_110640018_pos_130562	0.0750742
chr6_35047422_35047440_pos_418609	0.075073
chr8_11613430_11613448_pos_467897	0.075073
chr3_134252428_134252446_pos_339564	0.0750726
chr10_113128820_113128838_pos_79097	0.0750725
chr17_20935876_20935894_pos_204645	0.0750712
chr20_38110036_38110054_pos_291574	0.075071
chr8_107485678_107485696_pos_483481	0.075071
chr18_9653640_9653658_pos_221177	0.0750706
chr15_66680042_66680060_pos_173585	0.0750702
chr12_27521044_27521062_pos_116743	0.0750699
chr15_57691199_57691217_pos_170558	0.0750667
chr10_73909154_73909172_pos_67903	0.0750657
chr15_85585258_85585276_pos_179974	0.0750652
chr1_40875882_40875900_pos_12213	0.075065
chr14_91120137_91120155_pos_161308	0.075065
chr2_33484732_33484750_pos_248960	0.075064
chr14_89936790_89936808_pos_160865	0.0750639
chr10_110505740_110505758_pos_78105	0.075063
chr7_25626928_25626946_pos_446807	0.075063
chr8_122969983_122970001_pos_485188	0.0750624
chr4_86032918_86032936_pos_361489	0.075062
chr5_172748604_172748622_pos_406143	0.0750612
chr2_226644720_226644738_pos_280890	0.0750607
chr15_48374198_48374216_pos_168844	0.0750606
chr2_212534644_212534662_pos_277576	0.07506
chr7_32163728_32163746_pos_448697	0.0750591
chr5_139764540_139764558_pos_396827	0.0750577
chr9_136674236_136674254_pos_512098	0.0750561
chr10_93995920_93995938_pos_73849	0.0750558
chr1_205259624_205259642_pos_40526	0.0750556
chr6_139137711_139137729_pos_434002	0.0750534
chr6_159953429_159953447_pos_439222	0.0750528
chr11_6646742_6646760_pos_85181	0.0750527
chr10_88386947_88386965_pos_72045	0.0750499
chr5_151665392_151665410_pos_401825	0.0750496
chr15_83112804_83112822_pos_179125	0.0750492
chr6_152605523_152605541_pos_437444	0.0750484
chr20_9073135_9073153_pos_286707	0.075048
chr13_71521124_71521142_pos_143409	0.0750472
chr3_64802302_64802320_pos_327824	0.0750468
chr6_3356249_3356267_pos_409671	0.0750462
chr1_61588852_61588870_pos_18134	0.0750448
chr10_3324283_3324301_pos_52577	0.0750418
chr17_57552450_57552468_pos_212137	0.0750405
chr19_7832907_7832925_pos_234141	0.0750395
chr3_113614528_113614546_pos_334047	0.075039
chr4_122784336_122784354_pos_365312	0.0750374
chr3_124116158_124116176_pos_336408	0.0750368
chr1_237125316_237125334_pos_50648	0.0750364
chr17_74841184_74841202_pos_216176	0.0750348
chr16_78504476_78504494_pos_195207	0.0750339
chr12_5716458_5716476_pos_112989	0.0750336
chr5_67363306_67363324_pos_385046	0.0750328
chr11_43738857_43738875_pos_91993	0.0750326
chr4_101200750_101200768_pos_363046	0.0750326
chr7_25391860_25391878_pos_446719	0.0750325
chr5_172557379_172557397_pos_405926	0.0750316
chr7_135160914_135160932_pos_462826	0.0750314
chr18_6058104_6058122_pos_220387	0.0750313
chr20_32464275_32464293_pos_289795	0.07503
chr10_119412386_119412404_pos_80766	0.0750266
chr15_91802464_91802482_pos_181403	0.0750264
chr7_47514108_47514126_pos_452152	0.0750257
chr21_45466168_45466186_pos_303241	0.075023
chr19_44757966_44757984_pos_239206	0.0750214
chr12_55703638_55703656_pos_120994	0.0750213
chr14_68655815_68655833_pos_156717	0.0750203
chr20_50504417_50504435_pos_294840	0.0750193
chr15_48559198_48559216_pos_168951	0.0750192
chr6_163984836_163984854_pos_440630	0.0750183
chr10_119668089_119668107_pos_80911	0.0750177
chr8_128429912_128429930_pos_487365	0.0750162
chr2_6080978_6080996_pos_242130	0.0750154
chr1_232626896_232626914_pos_48804	0.0750153
chr1_112998023_112998041_pos_26711	0.0750146
chr14_89040872_89040890_pos_160487	0.0750116
chr1_193953086_193953104_pos_37498	0.0750102
chr1_27445466_27445484_pos_8980	0.0750078
chr7_28625536_28625554_pos_447577	0.0750066
chr17_45341867_45341885_pos_209631	0.0750062
chr7_151665384_151665402_pos_465392	0.0750055
chr12_69608454_69608472_pos_123309	0.075005
chr4_142128604_142128622_pos_368129	0.0750019
chr2_190333806_190333824_pos_274188	0.0750018
chr2_172932088_172932106_pos_271687	0.0750009
chr3_73766988_73767006_pos_331245	0.0750002
chr13_75443238_75443256_pos_144019	0.0749993
chr4_71457130_71457148_pos_359427	0.0749977
chr3_42078074_42078092_pos_322702	0.0749975
chr14_23112904_23112922_pos_149308	0.0749972
chr7_513080_513098_pos_442043	0.0749961
chr3_16896233_16896251_pos_317696	0.0749959
chr3_12751824_12751842_pos_316211	0.0749958
chr7_102040474_102040492_pos_457732	0.0749952
chr4_124386514_124386532_pos_365953	0.0749951
chr17_12728186_12728204_pos_202524	0.0749936
chr5_66551226_66551244_pos_384548	0.0749929
chr16_25107224_25107242_pos_188975	0.0749906
chr1_101161706_101161724_pos_25316	0.0749904
chr15_94672100_94672118_pos_182274	0.07499
chr1_232534444_232534462_pos_48516	0.0749888
chr8_133382106_133382124_pos_488570	0.0749884
chr3_33358657_33358675_pos_320473	0.0749877
chrX_39012494_39012512_pos_514240	0.0749873
chr7_6399110_6399128_pos_444318	0.0749865
chr14_68547852_68547870_pos_156473	0.0749856
chr6_135269427_135269445_pos_432852	0.0749855
chr22_40193910_40193928_pos_311261	0.074985
chr9_93187458_93187476_pos_500448	0.0749848
chr7_150788702_150788720_pos_464922	0.0749844
chr2_9287960_9287978_pos_242918	0.0749829
chr16_71816770_71816788_pos_194050	0.0749808
chr5_149153380_149153398_pos_399798	0.0749807
chr11_9565152_9565170_pos_85705	0.0749802
chr4_31236996_31237014_pos_355573	0.0749786
chr14_32820368_32820386_pos_150655	0.074977
chr2_144608274_144608292_pos_267588	0.0749766
chr19_4971020_4971038_pos_233322	0.0749765
chr5_173921426_173921444_pos_407365	0.0749757
chr20_51631318_51631336_pos_295268	0.074975
chr15_67144834_67144852_pos_174107	0.0749738
chr2_163641078_163641096_pos_270284	0.0749733
chr1_205840880_205840898_pos_40819	0.0749716
chr4_55087113_55087131_pos_358433	0.0749716
chr5_140244563_140244581_pos_397014	0.0749705
chr11_76119960_76119978_pos_98887	0.074969
chr1_248874366_248874384_pos_51994	0.0749689
chr11_20111494_20111512_pos_89892	0.0749668
chr2_134087010_134087028_pos_266223	0.0749656
chr1_100585205_100585223_pos_25092	0.0749651
chr3_159772515_159772533_pos_343376	0.0749643
chr15_96053754_96053772_pos_182689	0.0749637
chr16_67245968_67245986_pos_193066	0.0749632
chr1_94658313_94658331_pos_24343	0.0749626
chr9_70410554_70410572_pos_497019	0.0749612
chr1_11874152_11874170_pos_3904	0.074961
chr5_177501210_177501228_pos_408038	0.0749606
chr13_28492752_28492770_pos_136723	0.0749602
chr1_167795926_167795944_pos_32701	0.0749599
chr10_71843264_71843282_pos_67086	0.0749593
chr1_231822456_231822474_pos_47952	0.0749589
chr11_114179542_114179560_pos_103838	0.0749579
chr5_131757932_131757950_pos_394519	0.0749572
chrX_39954126_39954144_pos_514602	0.0749521
chr3_112092638_112092656_pos_333672	0.0749518
chr1_87683866_87683884_pos_22683	0.0749514
chr14_68670196_68670214_pos_156759	0.0749514
chr5_156686963_156686981_pos_402833	0.0749478
chr17_42212180_42212198_pos_208048	0.0749472
chr19_40745452_40745470_pos_238622	0.0749456
chr14_104159054_104159072_pos_163836	0.0749444
chr6_30509356_30509374_pos_417578	0.0749428
chr7_96236221_96236239_pos_456832	0.0749417
chr10_113496194_113496212_pos_79216	0.0749404
chr6_44100264_44100282_pos_421964	0.0749401
chr16_68955550_68955568_pos_193450	0.0749397
chr17_78748948_78748966_pos_218059	0.0749392
chr6_56833418_56833436_pos_424147	0.0749353
chr5_67879856_67879874_pos_385200	0.0749351
chr1_227429710_227429728_pos_46449	0.0749344
chr3_11477813_11477831_pos_315591	0.0749343
chr14_55078038_55078056_pos_153078	0.0749303
chr4_56700717_56700735_pos_358693	0.0749301
chr2_173027844_173027862_pos_271720	0.0749299
chr15_64835973_64835991_pos_173030	0.074929
chr3_112093246_112093264_pos_333681	0.0749289
chr22_39177548_39177566_pos_310921	0.0749287
chr18_48713540_48713558_pos_227534	0.0749281
chr12_24535150_24535168_pos_116115	0.074928
chr2_32842114_32842132_pos_248479	0.0749277
chr1_229229644_229229662_pos_46943	0.0749276
chr2_241218278_241218296_pos_284931	0.0749272
chr4_94414382_94414400_pos_362377	0.0749268
chr8_18555998_18556016_pos_470003	0.0749266
chr10_71746010_71746028_pos_66992	0.0749263
chr10_95519292_95519310_pos_74565	0.0749263
chr8_51759248_51759266_pos_476966	0.0749253
chr10_124588908_124588926_pos_81916	0.0749245
chr7_46540172_46540190_pos_451586	0.0749237
chr9_112097913_112097931_pos_504507	0.0749225
chr7_159070522_159070540_pos_466115	0.0749218
chr2_160583508_160583526_pos_269885	0.0749213
chr5_148453154_148453172_pos_399403	0.0749204
chr6_43670120_43670138_pos_421561	0.0749194
chr10_24118436_24118454_pos_58085	0.0749185
chr6_34927969_34927987_pos_418475	0.0749171
chr12_91191693_91191711_pos_125224	0.0749168
chr11_45843286_45843304_pos_92912	0.0749166
chr17_48127552_48127570_pos_210145	0.0749158
chr14_66046840_66046858_pos_155754	0.0749157
chr7_33964901_33964919_pos_448979	0.0749157
chr19_45607339_45607357_pos_239548	0.0749156
chr2_6079762_6079780_pos_242128	0.0749154
chr7_120991255_120991273_pos_460099	0.0749154
chr13_111120306_111120324_pos_148047	0.074914
chr9_112049347_112049365_pos_504446	0.0749138
chr1_54325038_54325056_pos_15332	0.0749132
chr2_241610426_241610444_pos_285012	0.0749126
chr17_59369732_59369750_pos_212746	0.0749119
chr1_26700766_26700784_pos_8569	0.0749117
chr16_84922769_84922787_pos_196429	0.0749098
chr13_97108672_97108690_pos_145291	0.0749089
chr17_15490792_15490810_pos_202948	0.0749085
chr9_69296439_69296457_pos_496729	0.0749082
chr2_48249972_48249990_pos_254094	0.0749071
chr12_22035370_22035388_pos_115934	0.0749065
chr9_68982012_68982030_pos_496487	0.0749047
chr5_82019980_82019998_pos_387879	0.0749044
chr6_43916745_43916763_pos_421721	0.0749043
chr13_40441426_40441444_pos_139902	0.0749032
chr11_47518454_47518472_pos_93661	0.0749024
chr6_10404623_10404641_pos_411456	0.0749005
chr16_31870109_31870127_pos_189766	0.0749002
chr5_90135211_90135229_pos_388892	0.0748995
chr14_59428994_59429012_pos_154221	0.074898
chr13_49642234_49642252_pos_142080	0.0748979
chr19_46451074_46451092_pos_239779	0.0748978
chr3_194538084_194538102_pos_349941	0.0748941
chr3_142209940_142209958_pos_340819	0.0748939
chr20_55252685_55252703_pos_295836	0.0748931
chr10_125156493_125156511_pos_82583	0.0748926
chr2_69125294_69125312_pos_257560	0.0748911
chr22_41697163_41697181_pos_311788	0.0748866
chr13_106906044_106906062_pos_146773	0.074886
chr10_21514274_21514292_pos_57646	0.0748843
chr6_44570320_44570338_pos_422131	0.0748839
chr14_71987099_71987117_pos_157907	0.0748833
chr1_61053903_61053921_pos_17520	0.0748822
chr20_44153950_44153968_pos_292688	0.0748811
chr1_2315008_2315026_pos_440	0.074881
chr21_16277510_16277528_pos_298042	0.0748804
chr10_48526623_48526641_pos_62822	0.0748792
chr3_36445110_36445128_pos_320680	0.0748775
chr6_41938488_41938506_pos_421071	0.0748775
chr3_4584885_4584903_pos_314332	0.0748758
chr8_79783984_79784002_pos_479285	0.0748743
chr9_110037096_110037114_pos_503997	0.0748741
chr15_52012096_52012114_pos_169560	0.0748737
chr6_119335014_119335032_pos_430521	0.0748735
chr7_132384364_132384382_pos_461976	0.0748696
chr3_64267640_64267658_pos_327620	0.0748689
chr1_101153195_101153213_pos_25314	0.0748686
chr2_239329791_239329809_pos_284424	0.0748686
chr1_227440806_227440824_pos_46473	0.0748682
chr21_39564332_39564350_pos_301623	0.0748682
chr16_27994374_27994392_pos_189310	0.0748668
chr22_26527708_26527726_pos_306219	0.0748662
chr16_70476412_70476430_pos_193811	0.0748656
chr7_40202970_40202988_pos_450321	0.0748656
chr4_16224414_16224432_pos_353886	0.0748652
chr5_111532850_111532868_pos_390660	0.0748646
chr10_80416376_80416394_pos_70930	0.0748642
chr12_123051294_123051312_pos_133492	0.0748613
chr17_58822794_58822812_pos_212659	0.0748608
chr10_88897210_88897228_pos_72070	0.0748602
chr6_127457592_127457610_pos_431560	0.0748597
chr4_153498841_153498859_pos_370805	0.0748596
chr2_175366990_175367008_pos_272330	0.0748587
chr16_68510279_68510297_pos_193412	0.0748576
chr17_45038926_45038944_pos_209381	0.074856
chr7_69788170_69788188_pos_453804	0.0748557
chr10_3945896_3945914_pos_53178	0.0748553
chr4_174319152_174319170_pos_373821	0.0748552
chr8_85939554_85939572_pos_479919	0.0748549
chr8_57933832_57933850_pos_477477	0.0748548
chr2_222703225_222703243_pos_280335	0.0748546
chr2_11406792_11406810_pos_243553	0.0748523
chr13_49611477_49611495_pos_142035	0.074852
chr5_131610479_131610497_pos_394486	0.0748507
chr7_55086460_55086478_pos_453238	0.0748504
chr20_50398996_50399014_pos_294776	0.0748501
chr2_8684974_8684992_pos_242612	0.0748476
chr6_37191970_37191988_pos_419897	0.074847
chr18_36383260_36383278_pos_225954	0.0748458
chr13_44219082_44219100_pos_140927	0.0748434
chr17_50079415_50079433_pos_210710	0.0748431
chr9_129567930_129567948_pos_509219	0.0748415
chr2_196478436_196478454_pos_275088	0.0748409
chr2_66490921_66490939_pos_256996	0.0748392
chrX_18871728_18871746_pos_513437	0.0748381
chr3_26614548_26614566_pos_319067	0.0748364
chr22_25068198_25068216_pos_305904	0.0748356
chr7_35386992_35387010_pos_449379	0.0748354
chr3_119639074_119639092_pos_334839	0.0748353
chr10_34185098_34185116_pos_61067	0.074833
chr1_67588358_67588376_pos_19887	0.0748313
chr5_61626224_61626242_pos_384012	0.0748305
chr1_39391758_39391776_pos_11806	0.0748298
chr8_47520548_47520566_pos_476262	0.0748294
chr3_45982813_45982831_pos_323832	0.0748272
chr10_28939005_28939023_pos_58815	0.0748265
chr14_45065613_45065631_pos_151294	0.0748255
chr4_52647644_52647662_pos_357535	0.0748242
chr17_17921446_17921464_pos_204026	0.0748222
chr2_32877876_32877894_pos_248495	0.0748221
chr5_79947754_79947772_pos_387505	0.074822
chr7_25751354_25751372_pos_446869	0.0748204
chr6_145372743_145372761_pos_435836	0.0748203
chr12_67751652_67751670_pos_122898	0.0748189
chr6_12893940_12893958_pos_412470	0.0748188
chr2_214489374_214489392_pos_277672	0.0748178
chr8_123508934_123508952_pos_485372	0.0748178
chr21_45420756_45420774_pos_303178	0.0748175
chr9_131273943_131273961_pos_510055	0.0748175
chr2_105384388_105384406_pos_262575	0.0748166
chr6_108584962_108584980_pos_427817	0.0748162
chr22_20061602_20061620_pos_304658	0.0748152
chr4_156943200_156943218_pos_371247	0.074815
chr10_44306934_44306952_pos_62254	0.0748136
chr6_129180937_129180955_pos_431815	0.0748132
chr1_74497034_74497052_pos_20718	0.0748122
chr18_62328858_62328876_pos_230163	0.0748111
chr18_77013998_77014016_pos_231505	0.0748093
chr18_48003864_48003882_pos_227135	0.0748089
chr2_54360204_54360222_pos_254397	0.0748079
chr1_207959234_207959252_pos_41570	0.0748077
chr5_150487870_150487888_pos_401108	0.0748064
chr2_23650118_23650136_pos_245880	0.0748061
chr8_11439948_11439966_pos_467713	0.074806
chr15_73839054_73839072_pos_176793	0.0748056
chr1_7424766_7424784_pos_1507	0.0748053
chr17_50593036_50593054_pos_211109	0.0748053
chr6_139708230_139708248_pos_434312	0.0748045
chr14_77037250_77037268_pos_159871	0.0748041
chr2_18520142_18520160_pos_244952	0.0748037
chr7_112143234_112143252_pos_459216	0.0748037
chr3_196284352_196284370_pos_350895	0.0748035
chr17_44467131_44467149_pos_208976	0.0748025
chr1_43538562_43538580_pos_13383	0.0748018
chr9_112194194_112194212_pos_504524	0.0747982
chr1_15951754_15951772_pos_5199	0.0747978
chr1_186974854_186974872_pos_37305	0.0747978
chr13_98315778_98315796_pos_145783	0.0747977
chr4_176636218_176636236_pos_373893	0.0747974
chr7_107481232_107481250_pos_458845	0.0747968
chr13_110799578_110799596_pos_147969	0.074796
chr8_11699610_11699628_pos_468205	0.0747956
chr1_10641534_10641552_pos_3299	0.074795
chr10_119269168_119269186_pos_80518	0.074795
chr9_94171178_94171196_pos_500676	0.0747936
chr18_34659772_34659790_pos_225403	0.0747933
chr7_4744818_4744836_pos_443538	0.0747915
chrX_136030624_136030642_pos_518596	0.0747911
chr2_43347222_43347240_pos_252269	0.0747909
chr6_2355292_2355310_pos_409201	0.0747897
chr11_10897506_10897524_pos_86172	0.0747886
chr1_91650900_91650918_pos_23286	0.0747883
chr5_149675793_149675811_pos_400540	0.0747876
chr4_52996359_52996377_pos_357772	0.074787
chr22_41531868_41531886_pos_311689	0.0747865
chr11_128736440_128736458_pos_108441	0.0747852
chr1_111468288_111468306_pos_26233	0.0747838
chr20_51457354_51457372_pos_295126	0.0747819
chr8_126381819_126381837_pos_486628	0.0747813
chr1_33338880_33338898_pos_10649	0.0747806
chr7_16740362_16740380_pos_445187	0.0747799
chr7_25671474_25671492_pos_446847	0.0747799
chr9_83476714_83476732_pos_498289	0.074779
chr17_57781866_57781884_pos_212327	0.0747776
chr8_123413454_123413472_pos_485272	0.0747757
chr4_85496589_85496607_pos_361378	0.0747735
chr12_3336686_3336704_pos_112311	0.0747733
chr1_176638668_176638686_pos_34392	0.0747732
chr2_33217024_33217042_pos_248813	0.0747716
chr8_141117474_141117492_pos_489825	0.0747712
chr16_11379658_11379676_pos_186946	0.0747695
chr22_42681924_42681942_pos_312046	0.0747687
chr3_195556568_195556586_pos_350702	0.0747682
chr13_46369734_46369752_pos_141396	0.0747681
chr6_2222336_2222354_pos_409175	0.0747669
chr16_85674366_85674384_pos_197118	0.0747648
chr4_3437176_3437194_pos_351715	0.0747641
chr18_7855342_7855360_pos_220887	0.0747634
chr11_111785088_111785106_pos_102852	0.0747619
chr9_114170616_114170634_pos_505220	0.0747612
chr19_7974136_7974154_pos_234177	0.0747597
chr2_151853656_151853674_pos_268202	0.0747592
chr17_44779341_44779359_pos_209125	0.0747591
chr1_228903257_228903275_pos_46810	0.0747577
chr9_71630042_71630060_pos_497220	0.0747572
chr4_94399987_94400005_pos_362306	0.0747571
chr21_35257534_35257552_pos_300388	0.0747568
chr22_32723880_32723898_pos_308218	0.0747563
chr1_201743134_201743152_pos_38663	0.0747559
chr9_131636707_131636725_pos_510403	0.0747559
chr11_95254549_95254567_pos_101256	0.0747546
chr9_127836372_127836390_pos_508520	0.0747502
chr8_30281196_30281214_pos_473632	0.0747495
chr2_158519594_158519612_pos_268711	0.0747477
chr13_41914834_41914852_pos_140321	0.0747471
chr3_179528870_179528888_pos_346425	0.0747467
chr3_112627670_112627688_pos_333825	0.0747466
chr8_13501732_13501750_pos_469296	0.074744
chr19_34232572_34232590_pos_237479	0.0747437
chr9_120483362_120483380_pos_505948	0.0747437
chr3_192261315_192261333_pos_349108	0.0747431
chr7_101948740_101948758_pos_457631	0.0747399
chr11_133965606_133965624_pos_109873	0.0747395
chr11_15649464_15649482_pos_88176	0.0747394
chr5_59766514_59766532_pos_383814	0.0747392
chr2_216340270_216340288_pos_277947	0.0747387
chr5_15850890_15850908_pos_378590	0.0747367
chr4_185933072_185933090_pos_375760	0.0747362
chr4_77007636_77007654_pos_360484	0.0747352
chr2_102787262_102787280_pos_262438	0.0747351
chr1_9413272_9413290_pos_2822	0.0747309
chr14_90490048_90490066_pos_160955	0.0747292
chr4_118958070_118958088_pos_364595	0.0747288
chr1_223705570_223705588_pos_45315	0.0747285
chr2_113894528_113894546_pos_264200	0.0747279
chr5_149583528_149583546_pos_400486	0.0747278
chr15_70857046_70857064_pos_175672	0.0747276
chr15_47726304_47726322_pos_168698	0.0747262
chr17_74877701_74877719_pos_216190	0.0747261
chr4_46950910_46950928_pos_356883	0.074726
chr4_25086939_25086957_pos_354849	0.0747257
chr22_38315774_38315792_pos_310581	0.0747243
chr3_114364636_114364654_pos_334131	0.0747241
chr4_151460634_151460652_pos_370031	0.0747234
chr5_1834154_1834172_pos_376566	0.0747214
chr7_139673272_139673290_pos_464039	0.0747204
chr2_55111948_55111966_pos_254989	0.07472
chr15_101222012_101222030_pos_184597	0.0747188
chr9_34701872_34701890_pos_495035	0.0747183
chr5_43600836_43600854_pos_381392	0.0747177
chr2_18526442_18526460_pos_244992	0.0747175
chr18_58089682_58089700_pos_229175	0.0747162
chr5_10456768_10456786_pos_377430	0.0747162
chr11_12448778_12448796_pos_87305	0.074716
chr17_78082089_78082107_pos_217657	0.0747157
chr8_122673714_122673732_pos_484928	0.0747147
chr17_20064350_20064368_pos_204547	0.0747137
chr11_115617530_115617548_pos_104261	0.0747127
chr12_93116814_93116832_pos_125870	0.0747101
chr10_119441711_119441729_pos_80810	0.0747087
chr4_185127673_185127691_pos_374876	0.0747076
chr1_26156078_26156096_pos_8460	0.0747069
chr10_103442076_103442094_pos_76602	0.0747068
chr10_114766720_114766738_pos_80099	0.0747064
chr1_232029462_232029480_pos_48206	0.0747062
chr2_40318976_40318994_pos_250735	0.0747061
chr3_128555604_128555622_pos_338259	0.0747061
chr9_80651311_80651329_pos_498026	0.0747051
chr10_90914890_90914908_pos_72694	0.074704
chr12_75836653_75836671_pos_123753	0.0747036
chr17_13394018_13394036_pos_202606	0.0747033
chr17_73719262_73719280_pos_215959	0.0747033
chr18_9846545_9846563_pos_221299	0.0747031
chr11_12459962_12459980_pos_87308	0.0747016
chr7_2304716_2304734_pos_442827	0.0747014
chr6_132199098_132199116_pos_432285	0.0747013
chr14_90573904_90573922_pos_161016	0.0747004
chr3_194570602_194570620_pos_349973	0.0746998
chr17_17028207_17028225_pos_203200	0.0746983
chr18_27968062_27968080_pos_224712	0.074697
chr2_216555528_216555546_pos_278044	0.0746966
chr12_93803398_93803416_pos_126363	0.074695
chr7_108114440_108114458_pos_459077	0.074694
chr15_85707718_85707736_pos_180172	0.074693
chr2_11698385_11698403_pos_243672	0.0746929
chr1_168513602_168513620_pos_32945	0.0746928
chr2_189370868_189370886_pos_274011	0.0746926
chr6_84052222_84052240_pos_425639	0.0746923
chr6_139598455_139598473_pos_434279	0.0746918
chr5_38167844_38167862_pos_380411	0.074689
chr1_113042806_113042824_pos_26745	0.0746881
chrX_39772258_39772276_pos_514480	0.0746878
chr8_97855766_97855784_pos_481501	0.0746871
chr1_115355255_115355273_pos_27188	0.0746864
chrX_123219670_123219688_pos_517928	0.0746864
chr14_71753236_71753254_pos_157878	0.0746857
chr17_7652886_7652904_pos_201156	0.0746853
chr1_59435056_59435074_pos_17095	0.0746852
chr1_24007935_24007953_pos_7511	0.0746848
chr11_76738942_76738960_pos_99245	0.0746843
chr6_42538177_42538195_pos_421292	0.0746836
chr18_77084828_77084846_pos_231573	0.0746834
chr4_62159456_62159474_pos_359127	0.0746834
chr6_1679232_1679250_pos_408911	0.0746822
chr17_7346002_7346020_pos_201109	0.0746819
chr11_12102152_12102170_pos_86834	0.0746816
chr12_103809256_103809274_pos_127832	0.0746809
chr22_49016442_49016460_pos_313867	0.0746804
chr1_230322322_230322340_pos_47392	0.0746798
chr2_170525726_170525744_pos_271333	0.0746798
chr14_104436145_104436163_pos_163888	0.0746797
chr4_88011062_88011080_pos_361900	0.0746772
chr13_23466650_23466668_pos_135788	0.0746769
chr11_94876734_94876752_pos_101163	0.0746766
chr9_85172276_85172294_pos_498483	0.0746765
chr2_74414959_74414977_pos_258983	0.0746756
chr8_18954936_18954954_pos_470277	0.0746743
chr9_124221358_124221376_pos_507172	0.0746729
chr10_95463270_95463288_pos_74401	0.0746713
chr15_40435732_40435750_pos_167442	0.0746707
chr10_91037368_91037386_pos_72929	0.0746706
chr11_47792436_47792454_pos_93767	0.0746706
chr4_141002590_141002608_pos_367906	0.0746702
chr5_59588280_59588298_pos_383803	0.0746691
chr9_87305823_87305841_pos_498919	0.0746691
chr8_140646072_140646090_pos_489563	0.0746681
chr1_27102940_27102958_pos_8721	0.0746668
chr10_102752665_102752683_pos_76321	0.0746662
chr5_67725841_67725859_pos_385147	0.0746651
chr9_71790527_71790545_pos_497333	0.0746639
chr20_42484576_42484594_pos_292499	0.0746638
chr13_112704578_112704596_pos_148224	0.0746632
chr5_95859130_95859148_pos_389423	0.0746626
chr5_106097146_106097164_pos_389983	0.0746625
chr12_2406868_2406886_pos_111505	0.0746606
chr17_38893701_38893719_pos_206947	0.0746597
chr6_150567462_150567480_pos_436759	0.0746592
chr6_43989804_43989822_pos_421798	0.0746588
chr3_149553790_149553808_pos_341594	0.0746552
chr10_20893574_20893592_pos_57335	0.074655
chr1_225696384_225696402_pos_45741	0.0746547
chr6_139323858_139323876_pos_434107	0.0746547
chr10_48526498_48526516_pos_62818	0.0746529
chr12_27194027_27194045_pos_116618	0.0746506
chr6_90891040_90891058_pos_426745	0.0746506
chr9_110556250_110556268_pos_504249	0.0746503
chr20_41141748_41141766_pos_292215	0.0746501
chr1_201692216_201692234_pos_38545	0.07465
chr2_42925100_42925118_pos_251688	0.0746471
chr1_37487622_37487640_pos_11394	0.0746463
chr10_86633140_86633158_pos_71372	0.0746456
chr13_75813082_75813100_pos_144200	0.0746444
chr12_3207520_3207538_pos_112082	0.0746437
chr5_96333074_96333092_pos_389542	0.0746411
chr15_42608209_42608227_pos_168133	0.0746397
chr3_107064560_107064578_pos_333003	0.0746396
chr1_30965002_30965020_pos_9870	0.0746385
chr2_33297212_33297230_pos_248842	0.0746385
chr5_175604183_175604201_pos_407654	0.0746384
chr8_123486632_123486650_pos_485322	0.074637
chr17_35020859_35020877_pos_206370	0.0746346
chr17_69473916_69473934_pos_215295	0.0746344
chr8_17013069_17013087_pos_469448	0.0746341
chr22_46036894_46036912_pos_313129	0.0746323
chr21_45408556_45408574_pos_303147	0.0746318
chr1_228347020_228347038_pos_46695	0.0746306
chr17_4604566_4604584_pos_200811	0.0746286
chr9_14292710_14292728_pos_492979	0.0746282
chr20_13625782_13625800_pos_287457	0.0746252
chr5_58020026_58020044_pos_383290	0.0746245
chr3_42451892_42451910_pos_322828	0.0746239
chr3_108388180_108388198_pos_333280	0.0746238
chr12_2963226_2963244_pos_111697	0.0746236
chr3_32595472_32595490_pos_320375	0.0746235
chr6_21342094_21342112_pos_415974	0.074623
chr1_168426776_168426794_pos_32873	0.0746224
chr10_124465574_124465592_pos_81857	0.0746223
chr6_44221408_44221426_pos_422049	0.0746198
chr1_55558002_55558020_pos_15914	0.0746196
chr3_188007089_188007107_pos_348137	0.0746196
chr2_1137098_1137116_pos_241596	0.0746151
chr2_19361552_19361570_pos_245196	0.0746148
chr1_87954869_87954887_pos_22727	0.0746145
chr2_101654976_101654994_pos_262024	0.0746139
chr6_101402826_101402844_pos_426986	0.0746138
chr9_127975031_127975049_pos_508658	0.0746124
chr6_41061014_41061032_pos_420682	0.0746121
chr2_100832087_100832105_pos_261459	0.0746086
chr5_128749645_128749663_pos_394305	0.0746081
chr7_35261728_35261746_pos_449241	0.0746074
chr11_69153170_69153188_pos_97158	0.0746073
chr11_119297997_119298015_pos_105259	0.0746068
chr10_84826802_84826820_pos_71091	0.0746065
chr11_126348420_126348438_pos_107583	0.0746063
chr3_187186703_187186721_pos_347886	0.0746055
chr11_109113240_109113258_pos_102591	0.0746052
chr10_18195296_18195314_pos_56944	0.0746043
chr4_159274721_159274739_pos_372002	0.074603
chr13_23549896_23549914_pos_135883	0.0746017
chr9_95571454_95571472_pos_501399	0.0745999
chr12_56616474_56616492_pos_121198	0.0745997
chr5_89314112_89314130_pos_388768	0.0745993
chr17_29155736_29155754_pos_205365	0.0745983
chr2_109700430_109700448_pos_263618	0.0745939
chr11_11148226_11148244_pos_86244	0.0745931
chr12_11724163_11724181_pos_113842	0.0745924
chr12_93062119_93062137_pos_125827	0.0745906
chr5_16418384_16418402_pos_378749	0.074589
chr11_76807579_76807597_pos_99319	0.0745879
chr5_68088562_68088580_pos_385294	0.0745878
chr22_32618081_32618099_pos_308142	0.0745868
chr5_139130654_139130672_pos_396267	0.0745858
chr1_23524934_23524952_pos_7242	0.0745857
chr10_35421288_35421306_pos_61431	0.0745838
chr7_50360218_50360236_pos_452628	0.0745837
chr15_31148692_31148710_pos_164992	0.0745836
chr18_2883702_2883720_pos_219843	0.0745836
chr10_72177988_72178006_pos_67395	0.0745833
chr1_8702456_8702474_pos_2441	0.0745823
chr10_95742580_95742598_pos_74676	0.0745819
chr9_86767618_86767636_pos_498658	0.0745815
chr2_72144617_72144635_pos_258525	0.0745801
chr16_4892478_4892496_pos_186154	0.074579
chr9_110036403_110036421_pos_503990	0.0745775
chr4_128537016_128537034_pos_366552	0.0745736
chr6_21024738_21024756_pos_415861	0.074573
chr10_3747836_3747854_pos_52825	0.0745707
chr6_11367536_11367554_pos_411927	0.0745695
chr11_6316070_6316088_pos_85079	0.0745683
chr8_18788880_18788898_pos_470097	0.0745681
chr6_12282259_12282277_pos_412250	0.0745676
chr21_43929338_43929356_pos_302498	0.0745656
chr2_40332638_40332656_pos_250751	0.0745633
chr14_99602220_99602238_pos_162559	0.0745611
chr5_108378664_108378682_pos_390442	0.0745606
chr2_238263540_238263558_pos_284047	0.0745587
chr5_142841776_142841794_pos_398189	0.0745583
chr17_950802_950820_pos_198877	0.0745568
chr7_132330080_132330098_pos_461923	0.0745565
chr3_4730850_4730868_pos_314398	0.0745537
chr1_10695762_10695780_pos_3375	0.0745529
chr4_143411779_143411797_pos_368627	0.074552
chr22_21943104_21943122_pos_304999	0.0745513
chr12_29578369_29578387_pos_116966	0.0745506
chr5_59128348_59128366_pos_383620	0.0745498
chr10_79398162_79398180_pos_70544	0.0745488
chr5_171842734_171842752_pos_405512	0.0745485
chr3_115815036_115815054_pos_334524	0.0745484
chr1_245791656_245791674_pos_51722	0.0745481
chr6_37308226_37308244_pos_419981	0.0745481
chr14_49972534_49972552_pos_151423	0.074547
chr6_108452760_108452778_pos_427728	0.0745465
chr6_81744731_81744749_pos_425290	0.0745463
chr16_54471496_54471514_pos_190981	0.0745448
chr10_80416749_80416767_pos_70933	0.0745433
chr6_167799743_167799761_pos_441294	0.0745432
chr8_96592878_96592896_pos_481231	0.0745426
chr7_112160220_112160238_pos_459228	0.0745419
chrX_71541848_71541866_pos_516827	0.0745416
chr15_88084044_88084062_pos_180456	0.0745413
chr12_105562264_105562282_pos_128403	0.0745399
chr6_20921774_20921792_pos_415820	0.0745398
chr1_21900090_21900108_pos_6699	0.0745394
chr11_112777732_112777750_pos_103143	0.0745391
chr7_88323582_88323600_pos_455871	0.0745391
chr18_57789214_57789232_pos_229085	0.0745383
chr12_114396058_114396076_pos_131294	0.0745378
chr6_170134188_170134206_pos_441774	0.0745358
chr6_73571540_73571558_pos_424629	0.0745353
chr19_47176782_47176800_pos_240141	0.0745344
chr1_216616372_216616390_pos_43654	0.0745335
chr6_36769436_36769454_pos_419414	0.074533
chr1_66371418_66371436_pos_19571	0.0745321
chr14_105468729_105468747_pos_164281	0.0745315
chr17_82106646_82106664_pos_219123	0.0745311
chr19_1217552_1217570_pos_232169	0.0745305
chr5_37781486_37781504_pos_380352	0.0745305
chr21_31374697_31374715_pos_299336	0.07453
chr3_58612988_58613006_pos_326876	0.0745297
chr4_6696824_6696842_pos_351954	0.0745293
chr17_17927143_17927161_pos_204052	0.0745288
chr10_94292540_94292558_pos_73983	0.0745281
chr6_125759200_125759218_pos_431471	0.0745277
chr20_10911485_10911503_pos_287232	0.0745266
chr22_35836088_35836106_pos_309218	0.0745266
chr10_51083584_51083602_pos_63487	0.0745256
chr4_139077134_139077152_pos_367046	0.0745252
chr16_19840937_19840955_pos_188133	0.0745206
chr15_47768846_47768864_pos_168741	0.0745196
chr2_144507780_144507798_pos_267417	0.0745194
chr16_87064932_87064950_pos_197525	0.0745191
chr10_3808360_3808378_pos_52992	0.0745165
chr15_64720402_64720420_pos_172919	0.0745165
chr18_22324788_22324806_pos_223099	0.0745164
chr6_90891004_90891022_pos_426744	0.0745162
chr5_147407750_147407768_pos_399169	0.0745161
chr2_109174384_109174402_pos_263336	0.0745157
chr2_100959678_100959696_pos_261588	0.0745154
chr7_16462250_16462268_pos_445113	0.0745145
chr7_131069396_131069414_pos_461442	0.0745137
chr3_186383155_186383173_pos_347491	0.0745132
chr1_9608368_9608386_pos_2931	0.0745131
chr13_97308412_97308430_pos_145524	0.074512
chr4_113277080_113277098_pos_364075	0.0745119
chr14_105294388_105294406_pos_164197	0.0745117
chr6_159939562_159939580_pos_439206	0.0745108
chr3_112653750_112653768_pos_333852	0.0745089
chr1_33762357_33762375_pos_10845	0.0745078
chr19_46976494_46976512_pos_240022	0.0745062
chr5_157372050_157372068_pos_402966	0.0745062
chr4_173543260_173543278_pos_373481	0.0745054
chr4_78691170_78691188_pos_360742	0.0745044
chr6_82165616_82165634_pos_425500	0.074504
chr10_79079488_79079506_pos_69976	0.074501
chr10_86679362_86679380_pos_71500	0.0745006
chr1_20658618_20658636_pos_6280	0.0744986
chr22_21846326_21846344_pos_304973	0.0744986
chr1_205239316_205239334_pos_40514	0.0744926
chr9_127309140_127309158_pos_508210	0.0744913
chr4_184382812_184382830_pos_374548	0.0744901
chr16_58534324_58534342_pos_192269	0.0744894
chr7_74480980_74480998_pos_454575	0.0744887
chr8_17611324_17611342_pos_469606	0.0744887
chr6_25018072_25018090_pos_416917	0.0744885
chr8_118025976_118025994_pos_484216	0.0744872
chr8_95214346_95214364_pos_480895	0.0744864
chr22_27686688_27686706_pos_306611	0.0744863
chr1_19505806_19505824_pos_6120	0.0744857
chr19_16079232_16079250_pos_235707	0.0744857
chr5_124922538_124922556_pos_393326	0.0744853
chr21_37338710_37338728_pos_300680	0.0744843
chr2_190646256_190646274_pos_274332	0.0744832
chr3_9864286_9864304_pos_315278	0.0744813
chr18_51448076_51448094_pos_228348	0.0744802
chr9_77981428_77981446_pos_497896	0.0744799
chr6_2938656_2938674_pos_409483	0.074478
chr6_111069056_111069074_pos_428470	0.0744772
chr10_127991295_127991313_pos_82843	0.0744766
chr2_40409976_40409994_pos_250817	0.0744763
chr10_74290452_74290470_pos_68078	0.0744753
chr20_17786388_17786406_pos_287763	0.0744753
chr10_88266546_88266564_pos_72026	0.0744741
chr2_45813096_45813114_pos_252657	0.0744729
chr6_170522824_170522842_pos_441904	0.0744716
chr5_151742990_151743008_pos_401925	0.0744701
chr12_113327102_113327120_pos_131127	0.0744698
chr15_48477870_48477888_pos_168907	0.0744698
chr6_21598594_21598612_pos_416134	0.0744675
chr15_70670876_70670894_pos_175557	0.0744668
chr1_216903352_216903370_pos_43814	0.0744666
chr3_182567809_182567827_pos_346550	0.0744661
chr6_6826324_6826342_pos_410761	0.0744659
chr3_42179176_42179194_pos_322765	0.0744643
chr17_78986872_78986890_pos_218249	0.0744642
chr10_35369244_35369262_pos_61355	0.0744641
chr3_156605754_156605772_pos_342780	0.0744627
chr3_23489453_23489471_pos_318296	0.0744625
chr13_29507483_29507501_pos_137251	0.0744621
chr10_95287032_95287050_pos_74085	0.0744588
chr5_158776512_158776530_pos_403497	0.0744586
chr2_46544224_46544242_pos_253287	0.0744562
chrX_53004854_53004872_pos_515749	0.0744551
chr3_51685510_51685528_pos_325106	0.0744549
chr2_84907133_84907151_pos_259232	0.0744547
chr2_235067156_235067174_pos_282413	0.0744544
chr17_40347402_40347420_pos_207574	0.0744533
chr1_16387532_16387550_pos_5557	0.0744528
chr4_1034141_1034159_pos_351165	0.0744525
chr5_56496702_56496720_pos_382738	0.0744512
chr2_63862954_63862972_pos_256143	0.0744509
chr18_22346598_22346616_pos_223151	0.0744498
chr1_206657736_206657754_pos_41113	0.0744485
chr12_91984717_91984735_pos_125339	0.0744467
chr2_28591042_28591060_pos_247157	0.0744451
chr10_79023988_79024006_pos_69910	0.0744444
chr12_109944636_109944654_pos_130024	0.0744407
chr2_105495180_105495198_pos_262705	0.0744395
chr1_25784762_25784780_pos_8263	0.0744383
chr6_16805251_16805269_pos_414588	0.0744382
chr10_103738808_103738826_pos_76768	0.0744353
chr2_197216246_197216264_pos_275240	0.0744351
chr18_55584054_55584072_pos_228633	0.0744349
chr4_99062496_99062514_pos_362786	0.0744346
chr21_44025022_44025040_pos_302547	0.0744344
chr4_575932_575950_pos_351134	0.074434
chr10_33237081_33237099_pos_60660	0.0744334
chr5_149000434_149000452_pos_399713	0.0744332
chr16_77584429_77584447_pos_195077	0.0744331
chr4_145279883_145279901_pos_368692	0.0744307
chr10_3777376_3777394_pos_52900	0.0744303
chr3_177178076_177178094_pos_345637	0.0744295
chr14_99231424_99231442_pos_162396	0.0744284
chr21_44498160_44498178_pos_302656	0.0744283
chr11_12418622_12418640_pos_87268	0.0744281
chr2_196536468_196536486_pos_275113	0.0744273
chr2_235642608_235642626_pos_282574	0.0744258
chr14_30994923_30994941_pos_150040	0.0744251
chr4_150723114_150723132_pos_369862	0.0744243
chr17_56597515_56597533_pos_211635	0.074424
chr8_128108995_128109013_pos_487244	0.0744235
chr1_156492448_156492466_pos_30373	0.0744203
chr11_12092402_12092420_pos_86810	0.0744201
chr2_28301128_28301146_pos_246991	0.0744195
chr12_109444056_109444074_pos_129834	0.0744189
chr6_165571828_165571846_pos_440800	0.0744189
chr3_37054544_37054562_pos_320839	0.0744175
chr2_69074118_69074136_pos_257508	0.0744169
chr10_102596530_102596548_pos_76079	0.0744167
chr7_114082854_114082872_pos_459470	0.0744167
chr12_75978320_75978338_pos_123843	0.0744163
chr1_175871844_175871862_pos_34349	0.0744152
chr10_29472562_29472580_pos_59021	0.0744146
chr21_32521491_32521509_pos_299644	0.0744136
chr14_100440131_100440149_pos_162869	0.0744128
chr17_63634308_63634326_pos_213823	0.0744113
chr18_70295930_70295948_pos_230763	0.0744088
chr1_99651318_99651336_pos_24914	0.0744082
chr19_38152651_38152669_pos_237821	0.0744082
chr20_6502246_6502264_pos_286389	0.0744061
chr2_154740566_154740584_pos_268420	0.0744052
chr4_26178994_26179012_pos_355099	0.0744046
chr21_41113342_41113360_pos_301814	0.0744034
chr9_136527925_136527943_pos_511923	0.0744034
chr1_15707016_15707034_pos_5049	0.0744028
chr5_52803104_52803122_pos_381586	0.0744027
chr1_156806372_156806390_pos_30570	0.0744005
chr4_185112283_185112301_pos_374835	0.0744004
chr4_76585108_76585126_pos_359995	0.0743993
chrX_39645690_39645708_pos_514416	0.0743993
chr3_159761772_159761790_pos_343359	0.0743991
chr18_25005958_25005976_pos_224187	0.0743973
chr21_32258588_32258606_pos_299533	0.0743958
chr7_77914296_77914314_pos_455225	0.0743952
chr4_87058112_87058130_pos_361671	0.074395
chr11_114892710_114892728_pos_104066	0.0743942
chr12_116693618_116693636_pos_132044	0.0743924
chr5_129457500_129457518_pos_394387	0.0743922
chr2_160367997_160368015_pos_269687	0.074392
chr18_22391704_22391722_pos_223199	0.074391
chr1_111747362_111747380_pos_26385	0.0743909
chr20_51628942_51628960_pos_295261	0.0743906
chr7_69366232_69366250_pos_453736	0.0743901
chr9_77849171_77849189_pos_497838	0.0743893
chr2_64749216_64749234_pos_256400	0.074389
chr11_62398166_62398184_pos_94961	0.0743889
chr17_64133742_64133760_pos_213923	0.0743875
chr3_16890866_16890884_pos_317686	0.074387
chr14_56273956_56273974_pos_153415	0.0743862
chr12_53660078_53660096_pos_120767	0.0743858
chr1_229563908_229563926_pos_46997	0.0743856
chr17_49260098_49260116_pos_210310	0.074385
chr4_168841516_168841534_pos_372706	0.0743837
chr17_29149061_29149079_pos_205349	0.0743825
chr11_103682684_103682702_pos_102291	0.0743808
chr10_10822360_10822378_pos_54558	0.0743753
chr20_34709636_34709654_pos_290426	0.074375
chr20_58895310_58895328_pos_296713	0.0743748
chr1_234573416_234573434_pos_49241	0.0743742
chr10_29648238_29648256_pos_59227	0.0743741
chr19_16886786_16886804_pos_236073	0.0743736
chr15_84845201_84845219_pos_179449	0.0743725
chr20_31484102_31484120_pos_289367	0.0743704
chr11_110319270_110319288_pos_102666	0.0743694
chr6_47061900_47061918_pos_422744	0.0743685
chr6_169654864_169654882_pos_441698	0.0743681
chrX_134934238_134934256_pos_518538	0.0743666
chr11_125371912_125371930_pos_107261	0.0743652
chr4_147786802_147786820_pos_369338	0.0743648
chr10_89521186_89521204_pos_72545	0.0743646
chr5_150790272_150790290_pos_401510	0.074364
chr3_69786147_69786165_pos_329410	0.0743638
chr7_37212034_37212052_pos_450107	0.0743636
chr14_44420437_44420455_pos_151280	0.0743635
chr21_33197560_33197578_pos_299686	0.0743635
chr5_127004835_127004853_pos_393974	0.0743625
chr3_72998978_72998996_pos_330885	0.074362
chr1_10712937_10712955_pos_3408	0.0743619
chr3_81717916_81717934_pos_331502	0.0743619
chr10_15738274_15738292_pos_56324	0.0743616
chr8_48765136_48765154_pos_476845	0.0743602
chr1_112040960_112040978_pos_26469	0.0743601
chr11_120546848_120546866_pos_105913	0.0743592
chr11_93234734_93234752_pos_100985	0.0743579
chr12_124551392_124551410_pos_134291	0.0743576
chr6_5751990_5752008_pos_410350	0.0743569
chr19_923662_923680_pos_232052	0.0743562
chr6_148599115_148599133_pos_436220	0.0743554
chr7_28106656_28106674_pos_447351	0.0743548
chr1_212514982_212515000_pos_42834	0.0743546
chr16_65773264_65773282_pos_192618	0.0743522
chr3_186365836_186365854_pos_347481	0.0743516
chr2_235709302_235709320_pos_282620	0.0743509
chr14_64930346_64930364_pos_155623	0.0743505
chr12_104856536_104856554_pos_128183	0.0743499
chr1_212288822_212288840_pos_42758	0.0743498
chr16_15810619_15810637_pos_187620	0.0743486
chr5_60634029_60634047_pos_383922	0.0743476
chr8_97197402_97197420_pos_481336	0.074346
chr1_202284160_202284178_pos_38964	0.0743452
chr5_141945976_141945994_pos_397420	0.0743442
chr10_90970414_90970432_pos_72850	0.0743439
chr10_84349053_84349071_pos_71044	0.0743422
chr7_30816765_30816783_pos_448305	0.0743402
chr5_54736248_54736266_pos_382105	0.07434
chr3_121595052_121595070_pos_335441	0.0743397
chr9_35566544_35566562_pos_495219	0.0743389
chr2_99671360_99671378_pos_261129	0.0743388
chr10_79112442_79112460_pos_70017	0.0743386
chr3_177263616_177263634_pos_345672	0.0743386
chr22_17437199_17437217_pos_303815	0.0743374
chr5_140549488_140549506_pos_397162	0.0743352
chr16_83215603_83215621_pos_196063	0.0743351
chr5_171640697_171640715_pos_405391	0.074335
chr1_101915490_101915508_pos_25482	0.0743331
chr2_237191708_237191726_pos_283108	0.0743326
chr15_72203778_72203796_pos_176407	0.0743315
chr12_52202522_52202540_pos_120371	0.0743294
chr5_113246332_113246350_pos_391417	0.0743291
chr6_10759552_10759570_pos_411611	0.0743284
chr11_91164066_91164084_pos_100822	0.074328
chr2_23497838_23497856_pos_245799	0.0743279
chr1_59084520_59084538_pos_16909	0.0743278
chr1_231395461_231395479_pos_47740	0.0743264
chr1_59434586_59434604_pos_17094	0.0743255
chr2_71829667_71829685_pos_258460	0.0743238
chr10_71767986_71768004_pos_67040	0.0743228
chr2_36542245_36542263_pos_249354	0.0743205
chr18_58392623_58392641_pos_229439	0.0743191
chr2_119767836_119767854_pos_264533	0.0743182
chr4_11905024_11905042_pos_353221	0.0743179
chr3_190061010_190061028_pos_348911	0.074317
chr8_28183822_28183840_pos_472875	0.0743165
chr12_114668288_114668306_pos_131562	0.0743162
chr18_48674677_48674695_pos_227490	0.0743156
chr2_54428486_54428504_pos_254455	0.0743152
chr9_71765079_71765097_pos_497328	0.074315
chr4_113503000_113503018_pos_364183	0.074314
chrX_13478952_13478970_pos_513053	0.0743129
chr21_46298164_46298182_pos_303557	0.074312
chr3_66507968_66507986_pos_328871	0.0743115
chr10_122487218_122487236_pos_81681	0.0743108
chr6_7043004_7043022_pos_410843	0.0743108
chr7_2802674_2802692_pos_443185	0.0743103
chr12_109606906_109606924_pos_129946	0.074309
chr10_74079203_74079221_pos_68036	0.0743085
chr16_86949140_86949158_pos_197423	0.0743083
chr11_3123439_3123457_pos_84795	0.0743078
chr4_7518960_7518978_pos_352190	0.0743068
chr1_168768198_168768216_pos_33089	0.074306
chr9_84756846_84756864_pos_498444	0.0743048
chr8_99091633_99091651_pos_481772	0.0743047
chr2_40549338_40549356_pos_251057	0.0743046
chr1_976246_976264_pos_28	0.0743004
chr1_56266454_56266472_pos_16125	0.0742998
chr22_33780455_33780473_pos_308697	0.0742996
chr10_79114614_79114632_pos_70035	0.0742995
chr17_57723486_57723504_pos_212324	0.0742995
chr8_56202340_56202358_pos_477351	0.0742992
chr1_31832620_31832638_pos_10270	0.0742989
chr5_173455265_173455283_pos_407031	0.0742972
chr5_58076901_58076919_pos_383333	0.0742959
chrX_120125159_120125177_pos_517885	0.0742953
chr1_183983514_183983532_pos_36465	0.0742936
chr6_90219612_90219630_pos_426546	0.0742936
chr11_61121298_61121316_pos_94504	0.0742922
chr4_30768465_30768483_pos_355434	0.0742907
chr1_81493796_81493814_pos_21351	0.0742903
chr1_155983510_155983528_pos_30157	0.07429
chrX_48676360_48676378_pos_515563	0.0742888
chr3_192637097_192637115_pos_349217	0.0742879
chr5_16456352_16456370_pos_378762	0.0742873
chr3_169657644_169657662_pos_344230	0.0742872
chr5_159007474_159007492_pos_403607	0.0742856
chr11_128544677_128544695_pos_108235	0.0742854
chr6_107536358_107536376_pos_427541	0.0742844
chr5_150022270_150022288_pos_400804	0.0742837
chr15_70700172_70700190_pos_175587	0.0742832
chr18_58867542_58867560_pos_229767	0.0742828
chr16_72878508_72878526_pos_194175	0.0742807
chr8_118053810_118053828_pos_484237	0.0742804
chr15_99511662_99511680_pos_183948	0.0742799
chr6_56555746_56555764_pos_423937	0.0742799
chr12_58283704_58283722_pos_121592	0.0742797
chr12_110226713_110226731_pos_130213	0.074278
chr4_173525348_173525366_pos_373388	0.074278
chr11_130483406_130483424_pos_109034	0.0742769
chr1_86775196_86775214_pos_22515	0.0742768
chr1_58922634_58922652_pos_16820	0.0742762
chr8_120939272_120939290_pos_484841	0.074276
chr17_76755584_76755602_pos_216995	0.0742755
chr12_96501300_96501318_pos_127389	0.0742746
chr10_4263720_4263738_pos_53351	0.0742735
chr2_56754567_56754585_pos_255257	0.074272
chr4_8306763_8306781_pos_352825	0.0742719
chr11_73158638_73158656_pos_97905	0.0742716
chr8_26079292_26079310_pos_472216	0.0742704
chr11_122210830_122210848_pos_106389	0.0742689
chr1_111749012_111749030_pos_26398	0.0742682
chr22_27113340_27113358_pos_306348	0.0742678
chr6_26312536_26312554_pos_417139	0.0742677
chr9_91839090_91839108_pos_499963	0.0742665
chr10_69378146_69378164_pos_66006	0.0742658
chr8_27952972_27952990_pos_472833	0.0742642
chr14_81276398_81276416_pos_160134	0.0742622
chr9_87223846_87223864_pos_498860	0.0742621
chr12_106976104_106976122_pos_129150	0.0742614
chr17_29667731_29667749_pos_205520	0.0742614
chr1_231927518_231927536_pos_48096	0.0742611
chr5_32033326_32033344_pos_379388	0.0742606
chr6_12973730_12973748_pos_412520	0.07426
chr2_62151844_62151862_pos_255771	0.0742585
chr10_125153264_125153282_pos_82563	0.0742559
chr1_62744782_62744800_pos_18353	0.0742551
chr3_13072381_13072399_pos_316471	0.0742547
chr12_106119296_106119314_pos_128806	0.0742544
chr17_68908240_68908258_pos_215244	0.0742535
chr13_37490042_37490060_pos_139111	0.0742531
chr17_82670248_82670266_pos_219340	0.0742513
chr10_129021772_129021790_pos_83102	0.0742493
chr5_149422857_149422875_pos_400233	0.0742477
chr6_156992150_156992168_pos_438223	0.0742463
chr17_59855887_59855905_pos_213097	0.0742429
chr1_32500172_32500190_pos_10389	0.0742402
chr9_27349602_27349620_pos_494480	0.07424
chr2_169512161_169512179_pos_271261	0.0742399
chr9_95753890_95753908_pos_501405	0.0742395
chr2_45778202_45778220_pos_252629	0.074238
chr16_7375156_7375174_pos_186290	0.0742369
chr2_144596183_144596201_pos_267571	0.0742364
chr10_57015956_57015974_pos_63722	0.074236
chr11_34617338_34617356_pos_91399	0.0742351
chr6_118539310_118539328_pos_430184	0.0742351
chr2_206462360_206462378_pos_276872	0.0742339
chr18_25288306_25288324_pos_224412	0.0742316
chr6_165571580_165571598_pos_440793	0.074229
chr22_41669588_41669606_pos_311765	0.0742278
chrX_49190805_49190823_pos_515643	0.0742275
chr2_60533234_60533252_pos_255507	0.0742271
chr3_4722294_4722312_pos_314389	0.074226
chr5_78540788_78540806_pos_387003	0.0742254
chr5_173278766_173278784_pos_406867	0.074225
chr5_56588726_56588744_pos_382808	0.0742244
chr9_110099452_110099470_pos_504099	0.0742236
chr5_67815774_67815792_pos_385194	0.0742233
chr20_19761296_19761314_pos_288160	0.0742232
chr6_38263048_38263066_pos_420259	0.0742229
chr2_9738974_9738992_pos_243122	0.0742214
chr1_236880454_236880472_pos_50401	0.0742208
chr5_14453182_14453200_pos_378106	0.0742203
chr20_16107349_16107367_pos_287583	0.0742202
chr1_48050352_48050370_pos_14537	0.0742199
chr2_16335188_16335206_pos_244523	0.0742198
chr4_53958383_53958401_pos_358145	0.0742192
chr10_3467770_3467788_pos_52651	0.0742153
chr1_155176733_155176751_pos_30037	0.0742152
chr1_219297688_219297706_pos_44484	0.0742147
chr20_31675416_31675434_pos_289489	0.074214
chr8_80367584_80367602_pos_479413	0.0742129
chr6_158009568_158009586_pos_438636	0.0742127
chr10_51876558_51876576_pos_63569	0.0742116
chr6_150930982_150931000_pos_436997	0.0742116
chr20_32205190_32205208_pos_289625	0.0742083
chr4_47736239_47736257_pos_356965	0.0742082
chr5_149280946_149280964_pos_399958	0.0742072
chr22_43002417_43002435_pos_312414	0.0742062
chr15_40303306_40303324_pos_167326	0.0742059
chr10_114715570_114715588_pos_80038	0.0742053
chr10_102619726_102619744_pos_76143	0.0742051
chr3_123406737_123406755_pos_336023	0.0742051
chr11_34256060_34256078_pos_91223	0.074205
chr10_5643524_5643542_pos_53884	0.0742045
chr10_3277524_3277542_pos_52569	0.0742043
chr4_53103350_53103368_pos_357855	0.074204
chr15_57493606_57493624_pos_170232	0.0742038
chr7_47293311_47293329_pos_451843	0.0742037
chr21_42171437_42171455_pos_302084	0.0742033
chr9_136644721_136644739_pos_512070	0.0742032
chr1_244139886_244139904_pos_51114	0.0742007
chr15_95365407_95365425_pos_182468	0.0742006
chr1_51666786_51666804_pos_14866	0.0742004
chr4_25425732_25425750_pos_354952	0.0741998
chr5_151663899_151663917_pos_401814	0.0741991
chr11_117715872_117715890_pos_104737	0.0741987
chr10_33274524_33274542_pos_60704	0.0741985
chr7_15016038_15016056_pos_444891	0.0741981
chr21_34595574_34595592_pos_300263	0.0741966
chr1_216937768_216937786_pos_43836	0.0741957
chr14_71242322_71242340_pos_157732	0.0741919
chr3_128264096_128264114_pos_338020	0.0741911
chr12_2184329_2184347_pos_111188	0.0741902
chr6_89971032_89971050_pos_426275	0.0741894
chr1_145907728_145907746_pos_28444	0.074188
chr22_38168400_38168418_pos_310458	0.0741863
chr10_10910872_10910890_pos_54642	0.0741848
chr6_139219409_139219427_pos_434040	0.0741848
chr13_24219174_24219192_pos_136115	0.0741839
chr8_80301468_80301486_pos_479396	0.0741838
chr12_104736425_104736443_pos_128154	0.0741827
chr15_66835180_66835198_pos_173771	0.074182
chr8_11765558_11765576_pos_468500	0.074181
chr18_74396398_74396416_pos_230941	0.0741804
chr2_174028160_174028178_pos_272129	0.0741801
chr13_97355730_97355748_pos_145567	0.0741795
chr1_42177928_42177946_pos_12948	0.0741787
chr12_104621382_104621400_pos_128045	0.0741785
chr5_109454882_109454900_pos_390518	0.074178
chr11_92771565_92771583_pos_100959	0.0741752
chr15_78223190_78223208_pos_178294	0.0741751
chr6_111870910_111870928_pos_429029	0.0741744
chr1_94117143_94117161_pos_24075	0.0741742
chr17_43360894_43360912_pos_208404	0.074174
chr20_33437904_33437922_pos_290113	0.0741728
chr2_173022244_173022262_pos_271707	0.0741724
chr1_172181312_172181330_pos_33752	0.0741716
chr2_159607500_159607518_pos_269367	0.07417
chr12_8907640_8907658_pos_113586	0.0741687
chr22_17406784_17406802_pos_303789	0.0741685
chr1_109389546_109389564_pos_25814	0.0741683
chr2_196377578_196377596_pos_275020	0.0741681
chr2_13000908_13000926_pos_244208	0.0741662
chr3_4656394_4656412_pos_314353	0.074165
chr5_53037279_53037297_pos_381715	0.0741647
chr20_48668508_48668526_pos_293970	0.0741634
chr16_88266904_88266922_pos_197933	0.0741628
chr3_195080905_195080923_pos_350404	0.0741625
chr9_71812569_71812587_pos_497337	0.0741618
chr3_172314766_172314784_pos_345323	0.0741604
chr1_203556582_203556600_pos_39780	0.0741601
chr2_15637503_15637521_pos_244283	0.0741596
chr5_148872102_148872120_pos_399592	0.0741595
chr2_54672574_54672592_pos_254924	0.0741591
chr17_74814579_74814597_pos_216163	0.0741574
chr21_35564256_35564274_pos_300432	0.0741561
chr1_7621459_7621477_pos_1677	0.074156
chr3_177932947_177932965_pos_346122	0.0741553
chr3_43770916_43770934_pos_323312	0.0741543
chr14_51619828_51619846_pos_151932	0.074154
chr3_143171646_143171664_pos_340921	0.074154
chr9_4979426_4979444_pos_491664	0.074153
chr5_148833300_148833318_pos_399563	0.0741518
chr11_112778274_112778292_pos_103149	0.0741502
chr6_163244381_163244399_pos_439854	0.0741488
chr14_91841286_91841304_pos_161432	0.0741479
chr16_4982277_4982295_pos_186186	0.0741477
chr1_47942078_47942096_pos_14465	0.0741468
chr2_86596596_86596614_pos_260055	0.0741466
chr6_75491564_75491582_pos_424922	0.0741464
chr4_173538992_173539010_pos_373443	0.0741457
chr3_52525068_52525086_pos_325472	0.0741455
chr19_38004842_38004860_pos_237790	0.0741454
chr2_134150072_134150090_pos_266279	0.0741453
chr5_1118572_1118590_pos_376415	0.0741452
chr9_125549622_125549640_pos_507588	0.074145
chr11_111982256_111982274_pos_102918	0.0741441
chr4_52589070_52589088_pos_357500	0.0741434
chr3_120435769_120435787_pos_335167	0.0741421
chr16_85058211_85058229_pos_196514	0.0741415
chr20_53547856_53547874_pos_295450	0.074141
chr13_30871792_30871810_pos_137690	0.07414
chr8_30452583_30452601_pos_473843	0.0741396
chr6_159939768_159939786_pos_439211	0.0741392
chr11_16081774_16081792_pos_88409	0.0741378
chr18_22178396_22178414_pos_222658	0.0741378
chr11_117723770_117723788_pos_104768	0.074137
chr17_72576574_72576592_pos_215696	0.074137
chr1_53899339_53899357_pos_15207	0.0741351
chr10_124689134_124689152_pos_82066	0.0741348
chr11_61762118_61762136_pos_94722	0.0741346
chr14_103104030_103104048_pos_163448	0.0741344
chr3_128812795_128812813_pos_338400	0.0741326
chr4_185830799_185830817_pos_375485	0.0741314
chr9_8778488_8778506_pos_492042	0.0741313
chr1_20081178_20081196_pos_6205	0.0741308
chr5_68249160_68249178_pos_385345	0.0741292
chr7_80626142_80626160_pos_455434	0.0741286
chr3_195171453_195171471_pos_350562	0.074128
chr17_62755222_62755240_pos_213598	0.0741277
chr3_37664168_37664186_pos_321141	0.0741277
chr1_9902062_9902080_pos_2998	0.0741268
chr1_232595628_232595646_pos_48704	0.0741268
chr1_236660066_236660084_pos_50166	0.0741267
chr11_129866490_129866508_pos_108691	0.0741267
chr12_109720414_109720432_pos_129972	0.074125
chr14_61517260_61517278_pos_154775	0.0741227
chr1_55067256_55067274_pos_15744	0.0741202
chr12_62256608_62256626_pos_121756	0.0741202
chr3_65568628_65568646_pos_328212	0.07412
chr3_112745291_112745309_pos_333865	0.07412
chr12_93858872_93858890_pos_126502	0.0741195
chr4_3656070_3656088_pos_351787	0.074119
chr14_51449270_51449288_pos_151867	0.0741189
chr10_32953445_32953463_pos_60425	0.0741179
chr7_94451846_94451864_pos_456643	0.0741171
chr16_85963802_85963820_pos_197159	0.0741162
chr8_9065891_9065909_pos_467090	0.074116
chr10_69328072_69328090_pos_65939	0.0741158
chr7_51069688_51069706_pos_452884	0.0741158
chr5_16625346_16625364_pos_378911	0.0741153
chr4_7261412_7261430_pos_352157	0.0741147
chr5_45578526_45578544_pos_381486	0.0741142
chr11_19957339_19957357_pos_89669	0.0741131
chr9_130185592_130185610_pos_509523	0.0741131
chr8_22227828_22227846_pos_471082	0.0741126
chr9_81902362_81902380_pos_498154	0.0741113
chr12_131913090_131913108_pos_134892	0.0741106
chr6_108711485_108711503_pos_427948	0.0741105
chr6_148242408_148242426_pos_435995	0.07411
chr9_68896426_68896444_pos_496398	0.0741098
chr15_59222285_59222303_pos_170964	0.0741096
chr6_36068192_36068210_pos_419197	0.0741096
chr4_143348764_143348782_pos_368463	0.0741089
chr17_76716964_76716982_pos_216954	0.0741035
chr5_143087376_143087394_pos_398450	0.0741026
chr3_187783441_187783459_pos_348068	0.0741012
chr12_124517358_124517376_pos_134209	0.0741005
chr1_21262672_21262690_pos_6389	0.0740996
chr5_173794078_173794096_pos_407187	0.0740978
chr8_42005332_42005350_pos_475850	0.0740973
chrX_103442627_103442645_pos_517206	0.0740952
chr22_42916756_42916774_pos_312323	0.0740942
chr13_113649104_113649122_pos_148764	0.0740929
chr4_53865632_53865650_pos_358082	0.0740924
chr10_4685880_4685898_pos_53563	0.0740923
chr2_168244490_168244508_pos_270880	0.0740922
chr11_69449486_69449504_pos_97253	0.0740915
chr12_542308_542326_pos_110204	0.0740909
chr6_36844656_36844674_pos_419490	0.0740908
chr2_239253398_239253416_pos_284323	0.0740895
chr11_10307834_10307852_pos_85856	0.0740889
chr1_2234748_2234766_pos_346	0.0740875
chr5_75574976_75574994_pos_386580	0.0740861
chr12_45671444_45671462_pos_118234	0.0740854
chr21_28730756_28730774_pos_298945	0.0740854
chr14_77039128_77039146_pos_159890	0.0740841
chr21_39674602_39674620_pos_301668	0.0740834
chr4_183797198_183797216_pos_374264	0.0740832
chr5_10533555_10533573_pos_377462	0.074082
chr3_42072206_42072224_pos_322677	0.0740818
chr9_96486508_96486526_pos_501522	0.0740814
chr13_110510908_110510926_pos_147877	0.0740805
chr17_6098662_6098680_pos_200963	0.0740802
chr3_128168188_128168206_pos_337963	0.0740799
chr2_100126089_100126107_pos_261312	0.0740796
chr3_28916296_28916314_pos_319327	0.0740789
chr5_59019194_59019212_pos_383535	0.0740783
chr15_74134590_74134608_pos_176939	0.0740778
chr6_132133490_132133508_pos_432259	0.0740771
chr12_65335710_65335728_pos_122387	0.0740767
chr2_179677153_179677171_pos_273151	0.0740757
chr5_135396162_135396180_pos_395258	0.0740757
chr5_54793072_54793090_pos_382158	0.0740745
chr11_6273360_6273378_pos_85074	0.0740742
chr4_158008767_158008785_pos_371399	0.0740741
chr16_75234474_75234492_pos_194783	0.0740718
chr11_130581981_130581999_pos_109132	0.0740714
chr6_53686620_53686638_pos_423369	0.0740711
chr7_103540800_103540818_pos_458021	0.0740709
chr11_69151912_69151930_pos_97146	0.0740683
chr4_173657052_173657070_pos_373545	0.0740683
chr2_234917534_234917552_pos_282216	0.0740675
chr14_23434018_23434036_pos_149467	0.0740673
chr6_25369585_25369603_pos_417055	0.0740666
chr8_136574034_136574052_pos_489120	0.0740663
chr16_20878750_20878768_pos_188282	0.0740652
chr12_94264479_94264497_pos_126684	0.0740648
chr20_44735210_44735228_pos_293054	0.0740646
chr1_218735467_218735485_pos_44385	0.0740633
chr14_54672894_54672912_pos_152751	0.0740626
chr22_27881556_27881574_pos_306767	0.0740618
chr12_2256996_2257014_pos_111285	0.0740611
chr15_90552507_90552525_pos_181121	0.0740606
chr1_226703290_226703308_pos_46209	0.0740601
chr1_64006706_64006724_pos_18779	0.07406
chr2_191442135_191442153_pos_274690	0.0740595
chr5_72137984_72138002_pos_385821	0.0740586
chr11_36192698_36192716_pos_91772	0.0740585
chr2_210248926_210248944_pos_277434	0.0740558
chr7_131219804_131219822_pos_461488	0.0740555
chr19_13096412_13096430_pos_235093	0.0740548
chr4_139986176_139986194_pos_367456	0.0740525
chr1_113982410_113982428_pos_26911	0.0740517
chr10_103837044_103837062_pos_76941	0.0740488
chr16_58032955_58032973_pos_191933	0.074048
chr1_78047802_78047820_pos_20997	0.0740476
chr8_93838000_93838018_pos_480485	0.0740464
chr12_4961470_4961488_pos_112741	0.0740459
chr12_113327072_113327090_pos_131126	0.0740432
chr5_172478860_172478878_pos_405834	0.0740416
chr20_62410214_62410232_pos_297267	0.0740399
chr18_10015464_10015482_pos_221378	0.0740384
chr13_20127826_20127844_pos_135059	0.0740382
chr4_102341349_102341367_pos_363082	0.0740381
chr5_38551620_38551638_pos_380549	0.0740375
chr13_74577038_74577056_pos_143766	0.0740368
chr12_1203642_1203660_pos_110511	0.0740364
chr6_12546182_12546200_pos_412412	0.0740357
chr12_95100414_95100432_pos_126897	0.0740345
chr2_36450878_36450896_pos_249217	0.0740343
chr11_130369374_130369392_pos_108799	0.074031
chr2_74585498_74585516_pos_258999	0.0740295
chr10_44569951_44569969_pos_62299	0.0740289
chr20_60467292_60467310_pos_297043	0.0740278
chr12_6507638_6507656_pos_113287	0.074027
chr6_10522927_10522945_pos_411477	0.0740264
chr2_189519884_189519902_pos_274044	0.0740261
chr2_198127841_198127859_pos_275498	0.0740244
chr8_13157122_13157140_pos_468825	0.0740243
chr15_85361424_85361442_pos_179684	0.0740233
chr2_226797800_226797818_pos_281077	0.0740232
chr4_76561430_76561448_pos_359932	0.0740226
chr9_136948174_136948192_pos_512175	0.0740226
chr6_37242530_37242548_pos_419937	0.0740219
chr16_3713880_3713898_pos_185379	0.0740211
chr15_51846811_51846829_pos_169513	0.0740205
chr6_77341382_77341400_pos_424990	0.0740197
chr6_118644198_118644216_pos_430382	0.0740186
chr6_159125982_159126000_pos_439033	0.0740167
chr3_71241978_71241996_pos_330084	0.0740164
chr21_44006876_44006894_pos_302538	0.0740146
chr5_15837788_15837806_pos_378584	0.0740129
chr6_77466540_77466558_pos_425020	0.0740127
chr6_158027504_158027522_pos_438661	0.0740123
chr8_120745740_120745758_pos_484775	0.0740122
chr13_23552220_23552238_pos_135905	0.0740108
chr6_20955572_20955590_pos_415833	0.0740103
chr2_9766375_9766393_pos_243166	0.0740092
chr4_158827570_158827588_pos_371755	0.0740092
chr7_2110478_2110496_pos_442754	0.074009
chr12_125889772_125889790_pos_134673	0.0740089
chr1_214009994_214010012_pos_43131	0.0740087
chr2_221236220_221236238_pos_280176	0.0740087
chr5_127957368_127957386_pos_394155	0.0740076
chr1_33575928_33575946_pos_10826	0.0740074
chr8_123509848_123509866_pos_485377	0.0740074
chr11_95453998_95454016_pos_101325	0.0740067
chr12_67940944_67940962_pos_123025	0.0740058
chr12_122082720_122082738_pos_133270	0.0740056
chr4_71261824_71261842_pos_359380	0.0740045
chr20_1803035_1803053_pos_285320	0.074004
chr5_15808668_15808686_pos_378570	0.0740033
chr11_13964632_13964650_pos_87950	0.0740031
chr6_2109926_2109944_pos_409134	0.0740026
chr8_126560354_126560372_pos_486759	0.0740018
chr3_133949636_133949654_pos_339509	0.0740001
chr2_30412412_30412430_pos_247870	0.0739995
chr12_67797682_67797700_pos_122944	0.0739983
chr9_131406828_131406846_pos_510220	0.0739966
chr1_19010742_19010760_pos_5882	0.0739958
chr1_232036770_232036788_pos_48211	0.0739945
chr18_25876405_25876423_pos_224534	0.0739939
chr8_102576995_102577013_pos_482570	0.073992
chr11_75635615_75635633_pos_98757	0.0739917
chr1_115330716_115330734_pos_27167	0.0739914
chr5_59354822_59354840_pos_383770	0.073991
chr17_17901556_17901574_pos_204008	0.0739874
chr7_42522552_42522570_pos_450788	0.0739869
chr17_35213594_35213612_pos_206404	0.0739844
chr5_149425860_149425878_pos_400255	0.0739838
chr1_25550834_25550852_pos_8023	0.0739821
chr10_79090594_79090612_pos_69991	0.0739818
chr1_11788794_11788812_pos_3827	0.0739817
chr17_63849296_63849314_pos_213854	0.0739809
chr2_240259240_240259258_pos_284663	0.0739807
chr8_124197490_124197508_pos_485814	0.0739805
chr18_36786875_36786893_pos_226365	0.0739803
chr1_223705859_223705877_pos_45320	0.07398
chr2_152037034_152037052_pos_268262	0.0739793
chr1_232569396_232569414_pos_48627	0.0739789
chr13_30331527_30331545_pos_137466	0.0739786
chr7_98164316_98164334_pos_456922	0.0739783
chr7_99137517_99137535_pos_457097	0.0739776
chr15_64878854_64878872_pos_173068	0.073977
chr16_82762120_82762138_pos_196012	0.0739766
chr9_104865062_104865080_pos_502384	0.0739762
chr11_67262784_67262802_pos_96505	0.073976
chr9_14344182_14344200_pos_493176	0.0739758
chr14_32897511_32897529_pos_150687	0.0739752
chr1_100703215_100703233_pos_25139	0.073975
chr6_1601496_1601514_pos_408759	0.0739748
chr5_143206870_143206888_pos_398568	0.0739715
chr11_111633482_111633500_pos_102772	0.0739712
chr1_243482147_243482165_pos_51030	0.0739703
chr13_113446162_113446180_pos_148676	0.0739696
chr15_85716520_85716538_pos_180196	0.0739692
chr13_110640812_110640830_pos_147956	0.0739689
chr6_26473914_26473932_pos_417182	0.0739678
chr10_625312_625330_pos_52161	0.0739675
chr10_101938600_101938618_pos_75889	0.0739674
chr2_196504762_196504780_pos_275108	0.0739674
chr21_38306735_38306753_pos_300920	0.0739674
chr5_65778262_65778280_pos_384391	0.073967
chr18_25006330_25006348_pos_224189	0.0739668
chr12_2640890_2640908_pos_111661	0.073966
chr2_98805565_98805583_pos_260954	0.073966
chr9_132267885_132267903_pos_510778	0.0739658
chr7_50622130_50622148_pos_452675	0.0739646
chr13_20832086_20832104_pos_135355	0.0739645
chr5_34738660_34738678_pos_380009	0.0739628
chr1_183071292_183071310_pos_35816	0.073962
chr19_35644778_35644796_pos_237689	0.0739612
chr21_29196120_29196138_pos_299157	0.0739609
chr3_73556738_73556756_pos_331093	0.0739605
chr21_32524228_32524246_pos_299654	0.0739593
chr3_63999602_63999620_pos_327491	0.0739593
chr19_3335618_3335636_pos_232815	0.0739584
chr1_183235167_183235185_pos_35917	0.0739579
chr10_95467436_95467454_pos_74424	0.0739559
chr5_135242618_135242636_pos_395159	0.0739553
chr20_63828404_63828422_pos_297662	0.0739543
chr18_22185794_22185812_pos_222703	0.0739537
chr16_78947506_78947524_pos_195338	0.0739533
chr6_17703266_17703284_pos_415109	0.0739525
chr10_101829685_101829703_pos_75816	0.0739513
chr3_119675158_119675176_pos_335003	0.0739495
chr10_122463018_122463036_pos_81641	0.0739494
chr3_15309824_15309842_pos_317094	0.0739475
chr4_139735834_139735852_pos_367204	0.073946
chr9_125535100_125535118_pos_507560	0.0739451
chr15_41561972_41561990_pos_167641	0.0739439
chr16_997518_997536_pos_184924	0.0739435
chr6_157742228_157742246_pos_438563	0.0739423
chr8_33604092_33604110_pos_474217	0.0739418
chr18_48952706_48952724_pos_227880	0.0739413
chr9_6852339_6852357_pos_491888	0.0739408
chr10_17214067_17214085_pos_56750	0.0739406
chr10_92241322_92241340_pos_73596	0.0739387
chr19_35702365_35702383_pos_237694	0.0739382
chr11_12182747_12182765_pos_87024	0.0739372
chr11_96272687_96272705_pos_101717	0.0739366
chr3_132449648_132449666_pos_339223	0.0739348
chr19_19405493_19405511_pos_236824	0.0739346
chr14_61537783_61537801_pos_154840	0.0739342
chr3_55573672_55573690_pos_325965	0.073934
chr15_84829804_84829822_pos_179373	0.0739336
chr1_220703920_220703938_pos_44729	0.0739332
chr10_76336714_76336732_pos_68760	0.0739331
chr7_137591700_137591718_pos_463494	0.0739328
chr11_95459400_95459418_pos_101330	0.0739327
chr4_123750090_123750108_pos_365608	0.0739325
chr12_104056254_104056272_pos_127879	0.0739296
chr6_11211496_11211514_pos_411715	0.0739285
chr9_71631526_71631544_pos_497228	0.0739279
chr22_32839916_32839934_pos_308356	0.0739264
chr6_53936725_53936743_pos_423452	0.0739262
chr9_522384_522402_pos_490578	0.0739259
chr1_212635409_212635427_pos_42883	0.0739241
chr1_55251026_55251044_pos_15816	0.0739238
chr2_19785756_19785774_pos_245276	0.0739234
chr10_125149494_125149512_pos_82560	0.0739233
chr2_108634454_108634472_pos_263171	0.0739227
chr3_13517424_13517442_pos_316576	0.0739208
chr19_42201639_42201657_pos_238877	0.0739189
chr17_9239262_9239280_pos_201783	0.0739181
chr1_3366230_3366248_pos_908	0.0739177
chr11_86470212_86470230_pos_100299	0.0739167
chr18_49669036_49669054_pos_228110	0.0739161
chr5_138470378_138470396_pos_395982	0.0739155
chr9_72577690_72577708_pos_497430	0.0739139
chr11_132072604_132072622_pos_109624	0.0739137
chr17_7994422_7994440_pos_201225	0.0739134
chr11_86592526_86592544_pos_100425	0.0739121
chr4_110365449_110365467_pos_363742	0.0739121
chr6_105313291_105313309_pos_427198	0.0739116
chr6_30730920_30730938_pos_417629	0.0739114
chr10_28327891_28327909_pos_58598	0.0739099
chr3_119673100_119673118_pos_334996	0.0739097
chr16_10756753_10756771_pos_186655	0.0739092
chr5_76792003_76792021_pos_386736	0.0739084
chr6_158409646_158409664_pos_438790	0.073907
chr15_61653266_61653284_pos_171455	0.0739064
chr20_17875413_17875431_pos_287866	0.0739063
chr13_20151256_20151274_pos_135121	0.073906
chr7_36291872_36291890_pos_449938	0.0739057
chr15_90143320_90143338_pos_180944	0.073905
chr4_139945086_139945104_pos_367436	0.0739048
chr19_3375952_3375970_pos_232884	0.0739043
chr7_84316639_84316657_pos_455738	0.073904
chr5_139418936_139418954_pos_396454	0.0739036
chr17_2174900_2174918_pos_199903	0.0739028
chr1_201850225_201850243_pos_38750	0.0739014
chr7_28068863_28068881_pos_447283	0.0739013
chr7_30453997_30454015_pos_448115	0.0739005
chr2_27706448_27706466_pos_246720	0.0738999
chr19_9945612_9945630_pos_234353	0.0738989
chr1_61491057_61491075_pos_18105	0.0738988
chr2_47063612_47063630_pos_253814	0.0738976
chr3_123720364_123720382_pos_336274	0.0738976
chr5_14822430_14822448_pos_378250	0.0738975
chr13_111249480_111249498_pos_148110	0.0738974
chr3_119643308_119643326_pos_334855	0.073895
chr1_94539300_94539318_pos_24258	0.0738948
chr15_29888628_29888646_pos_164862	0.073894
chr3_16940162_16940180_pos_317768	0.0738939
chr18_59517786_59517804_pos_229998	0.0738909
chr11_47188068_47188086_pos_93500	0.0738908
chr8_89730026_89730044_pos_480037	0.0738907
chr15_43926149_43926167_pos_168334	0.0738899
chr10_73094028_73094046_pos_67682	0.0738896
chr12_117119752_117119770_pos_132237	0.073889
chr7_30755817_30755835_pos_448237	0.0738861
chr2_197809092_197809110_pos_275327	0.0738843
chr18_51498528_51498546_pos_228368	0.073883
chr2_196233778_196233796_pos_274935	0.0738827
chr16_70735855_70735873_pos_194009	0.0738814
chr15_80513439_80513457_pos_178607	0.073881
chr3_71226842_71226860_pos_330040	0.07388
chr11_111561020_111561038_pos_102751	0.0738794
chr1_166920884_166920902_pos_32378	0.0738793
chr1_226687238_226687256_pos_46177	0.073878
chr16_48947532_48947550_pos_190068	0.0738751
chr5_144133312_144133330_pos_398855	0.0738749
chr12_52127080_52127098_pos_120309	0.0738733
chr10_97096370_97096388_pos_74866	0.0738704
chr9_96414166_96414184_pos_501505	0.0738694
chr2_36516386_36516404_pos_249329	0.0738681
chr1_208117578_208117596_pos_41682	0.073868
chr15_26083656_26083674_pos_164597	0.073868
chr1_145981768_145981786_pos_28507	0.073867
chr15_38377956_38377974_pos_166734	0.073866
chr4_122797174_122797192_pos_365315	0.0738659
chr4_93809828_93809846_pos_362291	0.0738657
chr5_54701502_54701520_pos_382060	0.0738635
chr3_159881934_159881952_pos_343526	0.073863
chr4_113637540_113637558_pos_364333	0.0738628
chr7_132368822_132368840_pos_461949	0.0738628
chr19_800750_800768_pos_232027	0.0738624
chr2_177236204_177236222_pos_272608	0.0738608
chr11_14380670_14380688_pos_88077	0.0738605
chr17_77958000_77958018_pos_217537	0.0738604
chr6_36841816_36841834_pos_419484	0.0738597
chr9_127280963_127280981_pos_508196	0.0738585
chr11_125369072_125369090_pos_107255	0.0738582
chr4_184388562_184388580_pos_374607	0.073857
chr1_164518842_164518860_pos_31645	0.0738562
chr14_72292316_72292334_pos_157934	0.0738551
chr15_31256859_31256877_pos_165049	0.0738539
chr8_102108471_102108489_pos_482516	0.0738537
chr1_59447012_59447030_pos_17122	0.0738531
chr1_156667186_156667204_pos_30476	0.073853
chr7_28687498_28687516_pos_447617	0.073853
chr10_29516808_29516826_pos_59041	0.0738529
chr6_125370660_125370678_pos_431287	0.0738525
chr12_105658421_105658439_pos_128428	0.0738521
chr7_151700149_151700167_pos_465512	0.0738516
chr5_168794216_168794234_pos_404525	0.0738515
chr15_85335758_85335776_pos_179599	0.0738511
chr13_73767704_73767722_pos_143559	0.073851
chr1_86709118_86709136_pos_22472	0.0738506
chr8_35751747_35751765_pos_474241	0.0738472
chr21_45413254_45413272_pos_303157	0.0738466
chr11_95255302_95255320_pos_101258	0.0738464
chr8_140285146_140285164_pos_489343	0.0738442
chr14_66426834_66426852_pos_155779	0.0738438
chr8_42292244_42292262_pos_475903	0.0738424
chr18_48946294_48946312_pos_227859	0.0738421
chr2_226477855_226477873_pos_280855	0.073842
chr3_26102014_26102032_pos_319007	0.0738414
chr5_78268438_78268456_pos_386898	0.0738411
chr17_44911464_44911482_pos_209260	0.0738402
chr14_68292060_68292078_pos_156124	0.0738398
chr6_170265732_170265750_pos_441826	0.0738392
chr20_34069980_34069998_pos_290308	0.0738381
chr1_212980554_212980572_pos_42963	0.0738377
chr10_29273692_29273710_pos_58956	0.073836
chr7_34036494_34036512_pos_448994	0.0738359
chr1_153490342_153490360_pos_29523	0.0738358
chr4_149017370_149017388_pos_369717	0.0738341
chr10_104310460_104310478_pos_77217	0.0738324
chr16_89373542_89373560_pos_198340	0.0738288
chr21_41660432_41660450_pos_301938	0.0738279
chr1_79150761_79150779_pos_21113	0.0738266
chr10_13854179_13854197_pos_55768	0.0738262
chr13_29003282_29003300_pos_136966	0.073826
chr15_78223224_78223242_pos_178295	0.0738247
chr13_49561316_49561334_pos_142023	0.073824
chr2_100878048_100878066_pos_261485	0.0738236
chr10_5560858_5560876_pos_53829	0.0738221
chr2_74862625_74862643_pos_259095	0.0738221
chr1_44276032_44276050_pos_13612	0.0738214
chr1_62286428_62286446_pos_18296	0.0738198
chr16_30539614_30539632_pos_189596	0.0738195
chr22_36332517_36332535_pos_309627	0.0738159
chrX_68991738_68991756_pos_516415	0.0738157
chr8_105325558_105325576_pos_483068	0.0738151
chr8_58903348_58903366_pos_477754	0.0738149
chr10_79403824_79403842_pos_70570	0.0738144
chr3_69240869_69240887_pos_329106	0.0738138
chr8_101760950_101760968_pos_482271	0.0738131
chr17_1998200_1998218_pos_199568	0.0738117
chr3_141109804_141109822_pos_340407	0.0738113
chr19_3398804_3398822_pos_232919	0.0738107
chr1_101136953_101136971_pos_25284	0.0738099
chr18_79506688_79506706_pos_231773	0.0738082
chr2_5927194_5927212_pos_242106	0.0738078
chr12_93778336_93778354_pos_126313	0.0738042
chr14_68633333_68633351_pos_156644	0.0738033
chr16_66036802_66036820_pos_192652	0.0738029
chr2_30226775_30226793_pos_247577	0.0738028
chr1_168893201_168893219_pos_33150	0.0738024
chr8_124422540_124422558_pos_485944	0.0738019
chr4_185577322_185577340_pos_375147	0.0738003
chr10_119271058_119271076_pos_80530	0.0737993
chr6_44186295_44186313_pos_422023	0.0737988
chr8_26076242_26076260_pos_472198	0.0737986
chr7_73560104_73560122_pos_454319	0.0737985
chr2_136382059_136382077_pos_266876	0.0737984
chr13_41057818_41057836_pos_140065	0.0737942
chr5_135466364_135466382_pos_395310	0.0737941
chr3_14796258_14796276_pos_316938	0.0737925
chr21_38476653_38476671_pos_301039	0.0737905
chr17_77735976_77735994_pos_217418	0.0737898
chr1_235051670_235051688_pos_49888	0.0737891
chr7_32058243_32058261_pos_448610	0.073789
chr1_178530170_178530188_pos_34920	0.0737886
chr8_25958738_25958756_pos_472098	0.0737885
chr16_48113116_48113134_pos_189905	0.0737882
chr6_87629055_87629073_pos_426015	0.0737872
chr10_5897526_5897544_pos_53954	0.073786
chrX_68881358_68881376_pos_516303	0.0737851
chr2_42133396_42133414_pos_251516	0.0737839
chr16_83882367_83882385_pos_196100	0.0737836
chr18_76697488_76697506_pos_231496	0.0737833
chr3_123446762_123446780_pos_336086	0.0737832
chr21_33818223_33818241_pos_299911	0.0737804
chr8_127206291_127206309_pos_486939	0.0737802
chr15_42353242_42353260_pos_168037	0.0737801
chr12_92075750_92075768_pos_125442	0.0737798
chr4_169050798_169050816_pos_372802	0.0737796
chr15_65312824_65312842_pos_173261	0.0737789
chr10_13686226_13686244_pos_55619	0.0737787
chr20_57698490_57698508_pos_296387	0.0737779
chr2_101733872_101733890_pos_262070	0.0737777
chr1_245567202_245567220_pos_51566	0.0737776
chr5_138488576_138488594_pos_395985	0.0737774
chr2_240297927_240297945_pos_284719	0.0737769
chr1_55747375_55747393_pos_16034	0.0737752
chr4_38162416_38162434_pos_355931	0.073775
chr12_54249034_54249052_pos_120837	0.0737731
chr10_21363395_21363413_pos_57492	0.0737715
chr22_36468210_36468228_pos_309969	0.0737698
chr14_99596292_99596310_pos_162547	0.0737695
chr12_20309965_20309983_pos_115529	0.0737666
chr2_196323146_196323164_pos_274972	0.0737655
chr1_10864062_10864080_pos_3674	0.0737627
chr3_46416386_46416404_pos_323910	0.073762
chr12_132596174_132596192_pos_134918	0.0737619
chr6_157304862_157304880_pos_438435	0.0737607
chr3_171311953_171311971_pos_344561	0.0737591
chr7_29019526_29019544_pos_447709	0.0737574
chr12_79819176_79819194_pos_124335	0.0737568
chr10_125125147_125125165_pos_82516	0.0737559
chr18_22165387_22165405_pos_222596	0.0737557
chr4_11543917_11543935_pos_353185	0.0737537
chrX_39905852_39905870_pos_514570	0.0737535
chr6_123634393_123634411_pos_431094	0.0737529
chr22_39178407_39178425_pos_310923	0.0737528
chr5_78908424_78908442_pos_387258	0.0737521
chr22_30310864_30310882_pos_307654	0.0737518
chr19_3451318_3451336_pos_233012	0.0737517
chr1_172383144_172383162_pos_33907	0.0737511
chr6_53944248_53944266_pos_423463	0.0737494
chr5_114118100_114118118_pos_391527	0.0737478
chr12_1973252_1973270_pos_110923	0.073747
chr11_121391704_121391722_pos_106005	0.0737451
chr3_190044328_190044346_pos_348884	0.0737443
chr10_28939356_28939374_pos_58818	0.0737434
chr14_73784380_73784398_pos_158567	0.0737429
chr17_76122144_76122162_pos_216631	0.0737415
chr9_14096448_14096466_pos_492744	0.0737413
chr16_57062620_57062638_pos_191567	0.0737411
chr6_151436862_151436880_pos_437209	0.0737393
chr2_237766075_237766093_pos_283811	0.0737389
chr3_126472976_126472994_pos_337339	0.0737386
chr10_62037324_62037342_pos_64880	0.0737381
chr2_65775945_65775963_pos_256775	0.0737374
chr9_112867815_112867833_pos_504679	0.0737367
chr3_108131060_108131078_pos_333261	0.0737332
chr7_51355164_51355182_pos_453096	0.0737331
chr1_201501300_201501318_pos_38364	0.0737329
chr1_183807608_183807626_pos_36255	0.0737326
chr8_139384960_139384978_pos_489136	0.0737291
chr4_147733570_147733588_pos_369222	0.0737281
chr9_86903110_86903128_pos_498715	0.0737265
chr18_58551924_58551942_pos_229515	0.0737254
chr6_54054682_54054700_pos_423548	0.073725
chr20_9311420_9311438_pos_286850	0.0737244
chr6_4369727_4369745_pos_409999	0.0737228
chr4_147157978_147157996_pos_369029	0.073722
chr1_58885162_58885180_pos_16801	0.0737206
chr8_134793632_134793650_pos_488941	0.0737202
chr14_29814710_29814728_pos_149968	0.0737199
chr5_74434112_74434130_pos_386447	0.0737168
chr4_184385846_184385864_pos_374573	0.0737156
chr5_68034582_68034600_pos_385283	0.0737149
chr8_126834108_126834126_pos_486868	0.0737149
chr9_7782561_7782579_pos_491995	0.0737143
chr10_72086520_72086538_pos_67302	0.073713
chr4_156947106_156947124_pos_371269	0.0737128
chr3_114374654_114374672_pos_334136	0.0737118
chr12_105482332_105482350_pos_128354	0.0737109
chr4_54165599_54165617_pos_358170	0.0737108
chr7_152108555_152108573_pos_465661	0.0737107
chr2_207766976_207766994_pos_277260	0.0737099
chrX_69151185_69151203_pos_516556	0.0737085
chr7_2498124_2498142_pos_442900	0.0737082
chr8_58050531_58050549_pos_477535	0.0737067
chr7_106978624_106978642_pos_458563	0.0737057
chr1_7482264_7482282_pos_1547	0.0737052
chr13_114065182_114065200_pos_148919	0.0737052
chr13_76473740_76473758_pos_144227	0.0737031
chr5_154470061_154470079_pos_402243	0.0737024
chr8_26840038_26840056_pos_472570	0.0737022
chr6_11586722_11586740_pos_411995	0.0737019
chr1_59446882_59446900_pos_17120	0.0737008
chr21_41933628_41933646_pos_302028	0.0736994
chr2_12819434_12819452_pos_244102	0.0736971
chr21_33644484_33644502_pos_299809	0.0736945
chr15_68726310_68726328_pos_174990	0.0736933
chr18_75066544_75066562_pos_231180	0.0736919
chr19_18291802_18291820_pos_236390	0.0736916
chr1_9400771_9400789_pos_2802	0.0736908
chr17_50154744_50154762_pos_210771	0.0736904
chr6_36614937_36614955_pos_419301	0.0736896
chr3_138862744_138862762_pos_340172	0.0736895
chr2_230757562_230757580_pos_281510	0.0736873
chr6_15398992_15399010_pos_413589	0.0736871
chr4_173492992_173493010_pos_373163	0.0736861
chr1_41479226_41479244_pos_12500	0.0736858
chr6_163184644_163184662_pos_439799	0.0736826
chrX_49995428_49995446_pos_515663	0.0736821
chr1_58968756_58968774_pos_16834	0.0736819
chr6_108850538_108850556_pos_427997	0.0736811
chr10_103884938_103884956_pos_77023	0.0736807
chr3_30161488_30161506_pos_319704	0.0736804
chr5_148914688_148914706_pos_399648	0.073679
chr17_59381450_59381468_pos_212800	0.0736784
chr22_41919881_41919899_pos_311860	0.0736763
chr3_152557234_152557252_pos_342498	0.0736762
chr6_2952682_2952700_pos_409503	0.0736761
chr10_128680476_128680494_pos_83005	0.073675
chr1_81478510_81478528_pos_21337	0.0736743
chr4_127668851_127668869_pos_366283	0.0736738
chr1_28172948_28172966_pos_9563	0.0736727
chr1_16014808_16014826_pos_5271	0.0736708
chr13_111219448_111219466_pos_148096	0.07367
chr14_49988476_49988494_pos_151451	0.0736685
chr18_24989941_24989959_pos_224160	0.0736682
chr3_99648396_99648414_pos_332129	0.0736676
chr15_39230624_39230642_pos_166902	0.0736673
chr9_84140840_84140858_pos_498323	0.0736666
chr15_58552653_58552671_pos_170897	0.0736655
chr20_53590934_53590952_pos_295486	0.0736634
chr2_95179677_95179695_pos_260274	0.0736628
chr5_170746318_170746336_pos_405089	0.0736622
chr3_39232756_39232774_pos_321938	0.0736614
chr21_46054828_46054846_pos_303431	0.0736604
chr22_37567548_37567566_pos_310142	0.0736604
chr2_30409179_30409197_pos_247843	0.0736585
chrX_40155978_40155996_pos_514848	0.0736581
chr9_14011949_14011967_pos_492651	0.0736561
chr5_61632126_61632144_pos_384031	0.0736549
chr9_4590623_4590641_pos_491578	0.0736543
chr11_126116122_126116140_pos_107429	0.0736541
chr11_33937076_33937094_pos_91089	0.073654
chr4_159345322_159345340_pos_372039	0.0736525
chr6_10583478_10583496_pos_411520	0.0736524
chr1_228378648_228378666_pos_46739	0.0736523
chr19_3966494_3966512_pos_233123	0.0736523
chr12_11719873_11719891_pos_113840	0.0736512
chr5_143557489_143557507_pos_398745	0.0736512
chr11_14081725_14081743_pos_88024	0.0736492
chr6_37141446_37141464_pos_419867	0.0736491
chr15_64522045_64522063_pos_172828	0.0736479
chr5_171700188_171700206_pos_405459	0.0736472
chr18_74804960_74804978_pos_231069	0.0736471
chrX_71958172_71958190_pos_516847	0.0736463
chr9_127974168_127974186_pos_508653	0.0736441
chr11_16357316_16357334_pos_88546	0.0736439
chr6_53484548_53484566_pos_423309	0.0736438
chr1_110467098_110467116_pos_26192	0.0736425
chr1_177247110_177247128_pos_34612	0.0736414
chr6_33709628_33709646_pos_418174	0.0736383
chr2_127656018_127656036_pos_265327	0.0736379
chr1_61357342_61357360_pos_17959	0.0736378
chr7_134782440_134782458_pos_462530	0.0736371
chrX_12950297_12950315_pos_512845	0.073636
chr14_54331752_54331770_pos_152604	0.0736355
chr13_97110092_97110110_pos_145296	0.0736352
chr18_46260684_46260702_pos_226907	0.0736351
chr6_112502960_112502978_pos_429276	0.0736344
chr15_101242870_101242888_pos_184605	0.0736332
chrX_10618841_10618859_pos_512733	0.0736322
chr2_16324672_16324690_pos_244492	0.0736316
chr12_115660466_115660484_pos_131744	0.0736312
chr1_22056372_22056390_pos_6944	0.0736309
chr11_85751695_85751713_pos_100164	0.0736286
chr15_62650379_62650397_pos_171844	0.0736285
chr3_69791184_69791202_pos_329432	0.0736269
chr12_13390660_13390678_pos_114526	0.0736267
chr2_220395654_220395672_pos_280045	0.0736265
chr16_65373750_65373768_pos_192535	0.0736255
chr18_48162184_48162202_pos_227191	0.0736231
chr4_37910148_37910166_pos_355699	0.0736207
chr20_37712843_37712861_pos_291282	0.07362
chr3_58136022_58136040_pos_326692	0.073619
chr10_4768986_4769004_pos_53591	0.0736174
chr10_15439731_15439749_pos_56185	0.0736164
chr6_26311395_26311413_pos_417133	0.0736163
chr10_102783174_102783192_pos_76395	0.0736149
chr3_72124410_72124428_pos_330449	0.0736148
chr16_16022274_16022292_pos_187717	0.0736109
chr18_23780007_23780025_pos_223981	0.0736106
chr4_127788753_127788771_pos_366293	0.0736106
chr17_44007329_44007347_pos_208764	0.0736098
chr3_73618720_73618738_pos_331209	0.0736088
chr1_55638610_55638628_pos_15974	0.0736077
chr2_85137276_85137294_pos_259275	0.0736047
chr2_219431086_219431104_pos_279568	0.0736039
chr16_56747652_56747670_pos_191466	0.0736036
chr9_125545527_125545545_pos_507581	0.0736036
chr12_47377579_47377597_pos_118964	0.0735994
chr17_21290164_21290182_pos_204751	0.0735993
chr11_75419192_75419210_pos_98595	0.0735987
chr17_43342390_43342408_pos_208380	0.0735977
chr3_56900124_56900142_pos_326173	0.0735975
chr15_43955359_43955377_pos_168355	0.0735955
chr3_12743732_12743750_pos_316196	0.0735946
chr15_48412030_48412048_pos_168881	0.0735945
chr9_94883218_94883236_pos_500903	0.0735945
chr16_29976234_29976252_pos_189521	0.073594
chr17_68520019_68520037_pos_215108	0.073593
chr19_18504748_18504766_pos_236610	0.0735922
chr10_10605872_10605890_pos_54421	0.0735893
chr8_64756884_64756902_pos_478277	0.073589
chr8_124068186_124068204_pos_485730	0.0735883
chr10_80143956_80143974_pos_70761	0.0735877
chr9_88090341_88090359_pos_499063	0.0735842
chr16_69058270_69058288_pos_193476	0.0735836
chr6_11263510_11263528_pos_411865	0.0735834
chr5_156474371_156474389_pos_402763	0.0735826
chr10_128338386_128338404_pos_82943	0.0735822
chr3_54861834_54861852_pos_325871	0.0735797
chr12_46786814_46786832_pos_118834	0.0735789
chr11_44775590_44775608_pos_92436	0.073578
chr14_59096430_59096448_pos_153739	0.0735774
chr22_32753130_32753148_pos_308234	0.0735757
chr14_51293428_51293446_pos_151800	0.0735736
chr8_66452059_66452077_pos_478499	0.0735719
chr4_76078462_76078480_pos_359766	0.0735707
chr15_83844894_83844912_pos_179246	0.0735703
chr11_76238002_76238020_pos_99018	0.07357
chr1_192539090_192539108_pos_37339	0.0735688
chr10_61963862_61963880_pos_64734	0.0735685
chr6_33028488_33028506_pos_418036	0.0735662
chr19_46404160_46404178_pos_239703	0.0735655
chr8_98147231_98147249_pos_481615	0.0735635
chr10_72186826_72186844_pos_67403	0.0735633
chr1_83693264_83693282_pos_21689	0.0735616
chr1_113140748_113140766_pos_26763	0.0735616
chr7_74580208_74580226_pos_454652	0.0735608
chr1_67747837_67747855_pos_20032	0.07356
chr19_38732080_38732098_pos_238220	0.0735598
chr3_45003752_45003770_pos_323440	0.0735593
chr4_139762800_139762818_pos_367245	0.0735589
chr9_104869124_104869142_pos_502391	0.0735584
chr10_110651730_110651748_pos_78248	0.0735583
chr10_28841246_28841264_pos_58748	0.0735569
chr1_3775108_3775126_pos_1055	0.0735566
chr15_64635534_64635552_pos_172852	0.0735556
chr7_91266532_91266550_pos_456047	0.0735553
chr14_68244386_68244404_pos_156036	0.0735529
chr22_35312296_35312314_pos_308858	0.0735519
chr15_40030466_40030484_pos_167123	0.0735506
chr1_204711363_204711381_pos_40407	0.0735502
chr20_35056061_35056079_pos_290594	0.0735499
chrX_40102968_40102986_pos_514677	0.0735499
chr15_47721438_47721456_pos_168662	0.073549
chr17_63400054_63400072_pos_213777	0.0735489
chr4_42570261_42570279_pos_356751	0.0735486
chr8_17606036_17606054_pos_469559	0.0735478
chrX_9520106_9520124_pos_512486	0.0735478
chr2_36456036_36456054_pos_249233	0.0735472
chr10_78757646_78757664_pos_69657	0.0735462
chr13_110238000_110238018_pos_147375	0.0735453
chr2_160221894_160221912_pos_269487	0.0735453
chr14_68402960_68402978_pos_156291	0.0735446
chr5_128475820_128475838_pos_394255	0.0735444
chr5_132221995_132222013_pos_394592	0.0735443
chr3_72961918_72961936_pos_330874	0.0735436
chr12_81800565_81800583_pos_124549	0.0735426
chr20_44157311_44157329_pos_292696	0.0735415
chr15_57468678_57468696_pos_170218	0.0735398
chr1_183311283_183311301_pos_36030	0.0735394
chr1_36162126_36162144_pos_11126	0.0735388
chr1_21673502_21673520_pos_6637	0.0735367
chr7_42888286_42888304_pos_450807	0.0735355
chr6_1901694_1901712_pos_409066	0.0735345
chr14_90850774_90850792_pos_161245	0.0735342
chr18_808744_808762_pos_219655	0.0735336
chr5_138052032_138052050_pos_395876	0.0735326
chr2_236939778_236939796_pos_282976	0.0735318
chr12_6204772_6204790_pos_113156	0.0735311
chr3_120089024_120089042_pos_335017	0.0735299
chr14_59407368_59407386_pos_154150	0.0735273
chr3_10980496_10980514_pos_315402	0.0735267
chr1_208164895_208164913_pos_41740	0.0735265
chr18_21452702_21452720_pos_222458	0.0735252
chr10_95183706_95183724_pos_73998	0.073525
chr2_163801188_163801206_pos_270420	0.073525
chr8_126425265_126425283_pos_486670	0.0735229
chr6_118297124_118297142_pos_429966	0.0735221
chr2_39495156_39495174_pos_250332	0.0735217
chr8_97912564_97912582_pos_481511	0.0735208
chr12_6323284_6323302_pos_113226	0.0735184
chr3_188347802_188347820_pos_348550	0.0735173
chr13_27533322_27533340_pos_136507	0.0735166
chr4_113183166_113183184_pos_364066	0.0735164
chr14_23544828_23544846_pos_149555	0.0735158
chr13_28965404_28965422_pos_136927	0.0735156
chr1_10339452_10339470_pos_3168	0.0735151
chrX_69060408_69060426_pos_516475	0.0735151
chr6_44011076_44011094_pos_421856	0.0735113
chr11_129861320_129861338_pos_108679	0.0735111
chr4_185988174_185988192_pos_375770	0.073511
chr6_2741830_2741848_pos_409356	0.0735101
chr9_136381546_136381564_pos_511885	0.0735094
chr1_41217530_41217548_pos_12311	0.0735092
chr6_128828260_128828278_pos_431679	0.0735087
chr15_78024470_78024488_pos_178141	0.0735074
chr18_55869742_55869760_pos_228710	0.0735074
chr1_33461245_33461263_pos_10803	0.0735056
chr15_38128468_38128486_pos_166662	0.0735056
chr13_31773872_31773890_pos_137819	0.0735047
chr3_126473840_126473858_pos_337344	0.0735039
chr10_93991284_93991302_pos_73832	0.0735034
chr9_89814930_89814948_pos_499533	0.0735027
chr5_113166432_113166450_pos_391286	0.0735026
chr9_37939504_37939522_pos_495600	0.0735025
chr1_212221958_212221976_pos_42717	0.0735015
chr1_89724756_89724774_pos_22964	0.0735007
chr8_68009198_68009216_pos_478687	0.0735001
chr7_123599680_123599698_pos_460292	0.0734999
chr13_46575729_46575747_pos_141433	0.0734984
chr2_134494090_134494108_pos_266606	0.0734984
chr13_32904406_32904424_pos_138330	0.0734983
chr1_59015976_59015994_pos_16874	0.073498
chr2_30414851_30414869_pos_247879	0.0734974
chr3_112411658_112411676_pos_333794	0.0734942
chr5_81736280_81736298_pos_387794	0.0734933
chr12_102439880_102439898_pos_127731	0.0734928
chr18_62017620_62017638_pos_230150	0.073492
chr18_12598738_12598756_pos_221876	0.0734919
chr22_32830512_32830530_pos_308345	0.0734915
chr20_37993086_37993104_pos_291444	0.0734909
chr6_6726115_6726133_pos_410625	0.0734885
chr10_124689004_124689022_pos_82064	0.0734883
chr18_56459346_56459364_pos_228915	0.0734842
chr10_32982160_32982178_pos_60497	0.0734823
chr16_86865616_86865634_pos_197352	0.0734802
chr17_29727154_29727172_pos_205649	0.0734784
chr11_68998643_68998661_pos_97034	0.073477
chr2_218745994_218746012_pos_279419	0.073477
chr11_111939908_111939926_pos_102884	0.0734767
chr12_47737056_47737074_pos_119003	0.0734762
chr4_147855276_147855294_pos_369424	0.0734741
chr22_19874670_19874688_pos_304561	0.0734727
chr12_89085758_89085776_pos_124871	0.0734721
chr4_11505618_11505636_pos_353182	0.0734712
chr1_8712210_8712228_pos_2469	0.0734687
chr16_14192658_14192676_pos_187342	0.0734676
chr8_27408068_27408086_pos_472681	0.0734675
chr14_51424490_51424508_pos_151838	0.0734657
chr1_12556820_12556838_pos_4547	0.0734652
chr18_25283982_25284000_pos_224369	0.0734645
chr6_11494981_11494999_pos_411977	0.0734643
chr3_134477022_134477040_pos_339762	0.0734635
chr12_105738077_105738095_pos_128470	0.0734631
chr2_71469908_71469926_pos_258215	0.0734595
chr5_138973554_138973572_pos_396199	0.0734592
chr11_19596286_19596304_pos_89345	0.0734585
chr5_123579364_123579382_pos_392523	0.0734579
chr16_28532480_28532498_pos_189364	0.0734575
chr9_130844350_130844368_pos_509779	0.0734565
chr2_38528173_38528191_pos_250140	0.0734558
chr21_38760116_38760134_pos_301173	0.0734554
chr10_90932500_90932518_pos_72793	0.0734547
chr3_193798340_193798358_pos_349448	0.073453
chr10_4770917_4770935_pos_53595	0.0734522
chr17_35788826_35788844_pos_206512	0.0734519
chr17_59333914_59333932_pos_212692	0.073451
chr9_130139390_130139408_pos_509495	0.0734502
chr12_106179262_106179280_pos_128912	0.0734494
chr1_221716993_221717011_pos_45048	0.0734489
chr12_93742016_93742034_pos_126265	0.0734487
chr15_51171332_51171350_pos_169358	0.0734484
chr10_124879362_124879380_pos_82245	0.0734474
chr2_46091018_46091036_pos_252902	0.0734474
chr2_127661394_127661412_pos_265331	0.0734464
chr3_194578282_194578300_pos_350027	0.073444
chr10_49023944_49023962_pos_62924	0.0734428
chr11_44989994_44990012_pos_92639	0.0734428
chr5_168842958_168842976_pos_404557	0.0734408
chr8_93938687_93938705_pos_480553	0.0734386
chr5_112895905_112895923_pos_391152	0.0734378
chr6_41577962_41577980_pos_420885	0.0734374
chr16_87178306_87178324_pos_197573	0.0734368
chr7_74334225_74334243_pos_454515	0.0734355
chr10_79138290_79138308_pos_70096	0.0734349
chr10_48526600_48526618_pos_62821	0.0734347
chrX_8914370_8914388_pos_512457	0.073434
chr4_165766208_165766226_pos_372226	0.0734338
chr22_17370218_17370236_pos_303730	0.0734336
chr8_17847504_17847522_pos_469866	0.0734335
chr17_12622893_12622911_pos_202351	0.0734329
chrX_44314298_44314316_pos_515209	0.0734326
chr10_131975184_131975202_pos_83435	0.0734325
chr10_114367514_114367532_pos_79563	0.0734321
chr10_129880706_129880724_pos_83223	0.0734321
chr3_4705292_4705310_pos_314372	0.0734316
chr1_174990550_174990568_pos_34209	0.0734314
chr13_110455228_110455246_pos_147848	0.0734311
chr1_33153312_33153330_pos_10570	0.0734306
chr3_185045802_185045820_pos_347166	0.0734272
chr17_2179037_2179055_pos_199923	0.073427
chr6_90369414_90369432_pos_426639	0.0734267
chr1_154731287_154731305_pos_29874	0.0734248
chr21_41958096_41958114_pos_302043	0.0734248
chr8_132143120_132143138_pos_488089	0.0734246
chr4_156944292_156944310_pos_371263	0.0734229
chr3_124800476_124800494_pos_336753	0.0734178
chr19_10899537_10899555_pos_234555	0.0734176
chr3_194139714_194139732_pos_349652	0.0734171
chr17_75546386_75546404_pos_216385	0.0734168
chr7_151437032_151437050_pos_465263	0.0734165
chr7_74455916_74455934_pos_454525	0.0734163
chr8_26611798_26611816_pos_472449	0.0734159
chr12_1804576_1804594_pos_110849	0.0734153
chr15_101008548_101008566_pos_184433	0.0734149
chr16_54115989_54116007_pos_190800	0.0734143
chr9_121739120_121739138_pos_506636	0.0734142
chr10_51020360_51020378_pos_63465	0.0734124
chr10_30973925_30973943_pos_59858	0.0734113
chr2_12331100_12331118_pos_243832	0.0734111
chr10_102815424_102815442_pos_76471	0.0734105
chr20_36273527_36273545_pos_290910	0.0734102
chr16_29177948_29177966_pos_189416	0.0734092
chr2_177796880_177796898_pos_272743	0.0734082
chr15_25790604_25790622_pos_164547	0.0734076
chr1_231422470_231422488_pos_47800	0.0734072
chr12_2056386_2056404_pos_111018	0.073406
chr13_33195452_33195470_pos_138510	0.0734045
chr6_159953581_159953599_pos_439225	0.0734024
chr11_62399348_62399366_pos_94972	0.0734019
chr4_76656302_76656320_pos_360146	0.0734016
chr3_9036988_9037006_pos_315121	0.0734011
chr3_41149054_41149072_pos_322341	0.073401
chr12_47812760_47812778_pos_119119	0.0734004
chr4_152116198_152116216_pos_370470	0.0733982
chr13_29139541_29139559_pos_137031	0.0733973
chr19_48878653_48878671_pos_240540	0.0733971
chr8_127928734_127928752_pos_487168	0.0733969
chr10_24699008_24699026_pos_58279	0.0733949
chr4_57062939_57062957_pos_358831	0.0733948
chr7_134943970_134943988_pos_462798	0.0733947
chr16_14196566_14196584_pos_187349	0.0733941
chr5_54793478_54793496_pos_382162	0.073394
chr2_55159148_55159166_pos_255059	0.0733938
chr13_40149860_40149878_pos_139734	0.0733934
chr18_36464305_36464323_pos_226115	0.0733917
chr9_106287506_106287524_pos_502655	0.0733912
chr7_36047444_36047462_pos_449736	0.0733904
chr7_107471628_107471646_pos_458780	0.0733901
chr11_115612534_115612552_pos_104254	0.0733895
chr5_58891824_58891842_pos_383506	0.0733895
chr11_10328466_10328484_pos_85915	0.0733887
chr8_130528593_130528611_pos_487916	0.0733887
chr5_168844482_168844500_pos_404574	0.0733879
chr7_103614564_103614582_pos_458033	0.0733843
chr12_1566584_1566602_pos_110694	0.0733788
chr13_29508408_29508426_pos_137257	0.0733783
chr17_45093102_45093120_pos_209407	0.0733783
chr1_227730979_227730997_pos_46494	0.0733775
chr10_15532693_15532711_pos_56258	0.0733771
chr11_86202940_86202958_pos_100276	0.0733771
chr5_150589784_150589802_pos_401242	0.0733763
chr17_81403113_81403131_pos_218831	0.0733751
chr6_22149232_22149250_pos_416463	0.0733737
chr11_15955782_15955800_pos_88335	0.0733735
chr21_38494942_38494960_pos_301097	0.0733728
chr16_3775028_3775046_pos_185396	0.0733722
chr15_71137394_71137412_pos_175770	0.0733721
chr1_206664858_206664876_pos_41160	0.0733715
chr4_9832964_9832982_pos_352945	0.0733712
chr1_8095018_8095036_pos_1886	0.0733673
chr13_49813020_49813038_pos_142110	0.0733673
chr5_134127828_134127846_pos_394978	0.0733641
chr17_29643268_29643286_pos_205471	0.0733633
chr2_216776124_216776142_pos_278290	0.073363
chr1_229033538_229033556_pos_46883	0.0733612
chr9_68859550_68859568_pos_496373	0.073361
chr5_123116178_123116196_pos_392404	0.07336
chr10_91190580_91190598_pos_73031	0.0733574
chr2_74778868_74778886_pos_259058	0.0733563
chr12_6825768_6825786_pos_113400	0.0733558
chr9_133789196_133789214_pos_511154	0.0733536
chr8_9295233_9295251_pos_467306	0.0733527
chr4_142752559_142752577_pos_368332	0.0733515
chr15_66832848_66832866_pos_173765	0.0733507
chr19_46408183_46408201_pos_239725	0.0733507
chr8_133545805_133545823_pos_488759	0.0733502
chr12_104668532_104668550_pos_128072	0.073349
chr14_89027853_89027871_pos_160477	0.0733483
chr17_39695256_39695274_pos_207166	0.0733476
chr7_130272386_130272404_pos_461120	0.0733476
chr1_213399726_213399744_pos_43028	0.0733457
chr8_102797762_102797780_pos_482762	0.0733433
chr9_95268934_95268952_pos_501309	0.0733433
chr17_29615773_29615791_pos_205460	0.0733412
chr2_62457181_62457199_pos_255946	0.0733409
chr4_108117638_108117656_pos_363552	0.0733402
chr17_21510956_21510974_pos_204835	0.0733387
chr3_134698288_134698306_pos_339860	0.0733387
chr18_36469642_36469660_pos_226145	0.0733384
chr19_18514979_18514997_pos_236626	0.0733381
chr1_96538441_96538459_pos_24732	0.0733375
chr2_105886464_105886482_pos_262921	0.0733374
chr2_160332575_160332593_pos_269661	0.0733373
chr8_66664492_66664510_pos_478629	0.0733362
chr12_31518296_31518314_pos_117232	0.0733332
chr17_74243454_74243472_pos_216039	0.0733323
chr3_169701818_169701836_pos_344315	0.073332
chr13_98503432_98503450_pos_145932	0.0733311
chr14_75403070_75403088_pos_159127	0.0733303
chr1_85344064_85344082_pos_22175	0.0733288
chr7_80498562_80498580_pos_455329	0.0733276
chr5_149296476_149296494_pos_400016	0.0733273
chr14_61837686_61837704_pos_155015	0.0733267
chr13_24627268_24627286_pos_136157	0.0733258
chr1_155167790_155167808_pos_30031	0.0733256
chr2_219766702_219766720_pos_279960	0.0733243
chr3_29330502_29330520_pos_319403	0.0733235
chr5_83926225_83926243_pos_388384	0.0733223
chr22_28143074_28143092_pos_306966	0.0733209
chr12_49867974_49867992_pos_119687	0.0733184
chr16_57384031_57384049_pos_191684	0.0733183
chr11_34132825_34132843_pos_91130	0.0733177
chr20_37711820_37711838_pos_291277	0.0733158
chr8_122857218_122857236_pos_485116	0.0733157
chr10_74056278_74056296_pos_68017	0.0733148
chr2_108945117_108945135_pos_263268	0.0733148
chr5_33181712_33181730_pos_379657	0.0733127
chr8_80668952_80668970_pos_479518	0.0733119
chr10_3501218_3501236_pos_52723	0.0733113
chr5_88926978_88926996_pos_388715	0.0733111
chr16_23131638_23131656_pos_188593	0.07331
chr18_57781108_57781126_pos_229067	0.07331
chr1_25568218_25568236_pos_8046	0.0733097
chr19_7929006_7929024_pos_234162	0.0733082
chr20_51492895_51492913_pos_295138	0.0733075
chr18_59627630_59627648_pos_230015	0.0733074
chr9_88786858_88786876_pos_499196	0.0733071
chr1_16015128_16015146_pos_5276	0.0733064
chr2_9392844_9392862_pos_243024	0.0733064
chr16_74922396_74922414_pos_194631	0.0733061
chr3_66502894_66502912_pos_328854	0.0733052
chr3_72298390_72298408_pos_330565	0.0733022
chr12_53592056_53592074_pos_120738	0.0733016
chr10_15346536_15346554_pos_56152	0.0732997
chr3_152400101_152400119_pos_342433	0.0732982
chr2_207162510_207162528_pos_277067	0.0732981
chr2_105418746_105418764_pos_262624	0.0732972
chr3_169527728_169527746_pos_344151	0.0732969
chr17_83099712_83099730_pos_219484	0.073296
chr3_190109038_190109056_pos_348964	0.0732958
chr9_97522086_97522104_pos_501710	0.0732958
chr12_24489904_24489922_pos_116098	0.0732936
chr20_50763004_50763022_pos_294935	0.0732935
chr14_101849345_101849363_pos_163114	0.0732929
chr5_151670477_151670495_pos_401841	0.0732926
chr1_117128010_117128028_pos_27954	0.0732925
chr8_11685852_11685870_pos_468107	0.0732902
chr1_193335988_193336006_pos_37436	0.0732882
chr15_85778265_85778283_pos_180250	0.073286
chr3_169286951_169286969_pos_343996	0.0732849
chr7_35256421_35256439_pos_449212	0.0732834
chr15_39491687_39491705_pos_167007	0.0732826
chr16_4317030_4317048_pos_185846	0.0732817
chr11_124644436_124644454_pos_107052	0.0732816
chr11_114111443_114111461_pos_103657	0.0732809
chr2_42148166_42148184_pos_251558	0.0732808
chr2_196332111_196332129_pos_274994	0.07328
chr2_206881856_206881874_pos_276915	0.07328
chr21_14998958_14998976_pos_297860	0.07328
chr12_20272409_20272427_pos_115520	0.073277
chr10_16828267_16828285_pos_56427	0.0732763
chr3_45113796_45113814_pos_323508	0.0732756
chr20_35273674_35273692_pos_290644	0.0732746
chr17_68522214_68522232_pos_215114	0.0732727
chr4_52586257_52586275_pos_357488	0.0732726
chr11_112657304_112657322_pos_103099	0.0732714
chr2_101117402_101117420_pos_261738	0.073271
chr2_1602142_1602160_pos_241631	0.0732699
chr6_156933668_156933686_pos_438185	0.0732609
chr9_20722408_20722426_pos_494205	0.0732603
chr1_24704928_24704946_pos_7775	0.0732588
chr15_81039346_81039364_pos_178769	0.0732579
chr5_1841406_1841424_pos_376608	0.0732579
chr22_39283729_39283747_pos_311016	0.0732558
chr5_16600661_16600679_pos_378906	0.0732547
chr3_186937686_186937704_pos_347614	0.0732534
chr7_45564440_45564458_pos_451460	0.0732506
chr17_59333448_59333466_pos_212689	0.0732496
chr6_17955204_17955222_pos_415243	0.0732493
chr1_90922458_90922476_pos_23138	0.0732487
chr5_149069994_149070012_pos_399754	0.0732482
chr13_39596846_39596864_pos_139569	0.0732481
chr20_49571106_49571124_pos_294285	0.0732476
chr22_33793676_33793694_pos_308722	0.0732476
chr1_62045889_62045907_pos_18219	0.0732463
chr6_28104866_28104884_pos_417371	0.073246
chr10_76554356_76554374_pos_68877	0.0732452
chr2_231542018_231542036_pos_281741	0.0732446
chr13_28954898_28954916_pos_136891	0.0732438
chr15_57823536_57823554_pos_170599	0.0732432
chr1_1858755_1858773_pos_205	0.0732422
chr8_96524315_96524333_pos_481192	0.0732422
chr13_114119262_114119280_pos_148963	0.073242
chr13_98821994_98822012_pos_146030	0.0732394
chr13_110399116_110399134_pos_147743	0.0732379
chr1_62069308_62069326_pos_18254	0.0732357
chr4_53865370_53865388_pos_358077	0.0732351
chr14_54174054_54174072_pos_152564	0.073235
chr6_7221953_7221971_pos_411110	0.0732346
chr12_118544686_118544704_pos_132348	0.0732341
chr6_4460924_4460942_pos_410062	0.0732334
chr2_119485446_119485464_pos_264396	0.0732333
chr4_109047044_109047062_pos_363636	0.073233
chr16_84795684_84795702_pos_196370	0.0732315
chr3_98748228_98748246_pos_331863	0.0732315
chr8_8845518_8845536_pos_466999	0.0732299
chr7_158858708_158858726_pos_466010	0.0732287
chr10_102409026_102409044_pos_76052	0.0732279
chr6_16497700_16497718_pos_414279	0.0732275
chr2_46564752_46564770_pos_253412	0.0732268
chr15_71450189_71450207_pos_176100	0.0732266
chr13_99658345_99658363_pos_146297	0.0732263
chr6_163747290_163747308_pos_440405	0.073226
chr10_29842191_29842209_pos_59339	0.0732252
chr2_226353376_226353394_pos_280849	0.0732205
chr7_135772769_135772787_pos_462977	0.0732198
chr20_47857818_47857836_pos_293797	0.0732188
chr17_83109968_83109986_pos_219500	0.0732184
chr5_138901950_138901968_pos_396139	0.073218
chr8_93880530_93880548_pos_480499	0.073217
chr6_162706368_162706386_pos_439697	0.0732161
chr9_69308297_69308315_pos_496777	0.0732147
chr18_58322210_58322228_pos_229395	0.0732145
chr15_57567082_57567100_pos_170406	0.0732122
chr7_99137924_99137942_pos_457101	0.073211
chr12_46369356_46369374_pos_118473	0.0732094
chr2_27735693_27735711_pos_246751	0.0732068
chr11_128429482_128429500_pos_108079	0.0732054
chr5_61451202_61451220_pos_383991	0.0732042
chr5_137564370_137564388_pos_395581	0.0732028
chr14_54692344_54692362_pos_152833	0.0732023
chr2_96557104_96557122_pos_260488	0.073201
chr2_86309384_86309402_pos_259962	0.0732009
chr4_119139720_119139738_pos_364773	0.0731998
chr17_42133501_42133519_pos_208027	0.0731994
chr7_137305359_137305377_pos_463384	0.0731994
chr3_102180581_102180599_pos_332686	0.0731992
chr9_14030369_14030387_pos_492685	0.0731985
chr10_4647465_4647483_pos_53524	0.073198
chr5_16131871_16131889_pos_378685	0.0731978
chr9_121474526_121474544_pos_506329	0.0731978
chr1_43205872_43205890_pos_13237	0.0731968
chr17_44586150_44586168_pos_209056	0.0731958
chr10_4984405_4984423_pos_53689	0.0731949
chr11_44928286_44928304_pos_92586	0.0731948
chr3_66630192_66630210_pos_328917	0.0731948
chr10_74228260_74228278_pos_68069	0.0731937
chr8_2079692_2079710_pos_466493	0.0731914
chr5_173245470_173245488_pos_406745	0.0731909
chr4_139715732_139715750_pos_367177	0.0731906
chr7_82320042_82320060_pos_455619	0.0731905
chr11_11148444_11148462_pos_86248	0.0731903
chr12_110023138_110023156_pos_130087	0.0731883
chr6_144297208_144297226_pos_435652	0.0731882
chr20_11266620_11266638_pos_287342	0.073187
chr5_172939304_172939322_pos_406457	0.0731869
chr2_176518933_176518951_pos_272462	0.0731845
chr8_105662917_105662935_pos_483282	0.0731837
chr11_117909734_117909752_pos_104908	0.0731834
chr17_8608193_8608211_pos_201468	0.0731818
chr6_37103103_37103121_pos_419737	0.0731818
chr1_15893376_15893394_pos_5162	0.0731811
chr11_86440404_86440422_pos_100279	0.0731808
chr11_57210750_57210768_pos_94037	0.0731807
chr8_11570761_11570779_pos_467795	0.0731804
chr13_97355844_97355862_pos_145569	0.0731802
chr9_91945614_91945632_pos_500069	0.07318
chr3_149341158_149341176_pos_341462	0.0731798
chr6_54011022_54011040_pos_423491	0.0731797
chr11_68372210_68372228_pos_96773	0.073179
chr9_99059078_99059096_pos_502089	0.073179
chr7_4745118_4745136_pos_443544	0.0731789
chr7_40781445_40781463_pos_450453	0.0731785
chr5_95406816_95406834_pos_389278	0.0731775
chr1_65175133_65175151_pos_19151	0.073177
chr14_73452968_73452986_pos_158381	0.0731768
chr1_80893274_80893292_pos_21193	0.0731749
chr4_112677536_112677554_pos_363942	0.0731742
chr1_230143744_230143762_pos_47217	0.0731736
chr6_165704098_165704116_pos_440899	0.0731734
chr17_4004882_4004900_pos_200526	0.0731733
chr9_68690132_68690150_pos_496248	0.0731707
chr5_110087160_110087178_pos_390619	0.0731703
chr12_11862942_11862960_pos_114078	0.0731689
chr8_23305244_23305262_pos_471591	0.0731685
chr1_183278470_183278488_pos_35954	0.0731682
chr8_123622627_123622645_pos_485511	0.0731674
chr1_205313394_205313412_pos_40566	0.0731666
chr12_123070978_123070996_pos_133543	0.0731663
chr2_67798004_67798022_pos_257241	0.0731659
chr20_32985606_32985624_pos_290065	0.0731659
chr2_24985023_24985041_pos_246087	0.0731633
chr15_79169201_79169219_pos_178439	0.0731617
chr3_42225090_42225108_pos_322789	0.0731607
chr17_66542146_66542164_pos_214517	0.0731603
chr2_109644599_109644617_pos_263582	0.0731584
chr16_82644518_82644536_pos_195890	0.0731581
chr10_103041088_103041106_pos_76492	0.0731576
chr2_86319956_86319974_pos_259969	0.0731562
chr3_29428300_29428318_pos_319479	0.0731548
chr21_38440870_38440888_pos_301013	0.0731536
chr9_117679542_117679560_pos_505824	0.0731528
chr5_167945122_167945140_pos_404259	0.0731519
chr9_38059120_38059138_pos_495846	0.0731519
chr10_18505600_18505618_pos_57152	0.0731516
chr11_11813461_11813479_pos_86500	0.0731516
chr1_162691305_162691323_pos_31436	0.0731473
chr19_7178056_7178074_pos_234042	0.0731468
chr3_58010438_58010456_pos_326549	0.0731462
chr11_19723864_19723882_pos_89450	0.0731453
chr5_134527916_134527934_pos_395069	0.0731449
chr3_134462758_134462776_pos_339747	0.0731441
chr2_159940135_159940153_pos_269429	0.0731439
chr5_172860785_172860803_pos_406289	0.0731435
chr6_111712475_111712493_pos_428800	0.0731434
chr2_11968298_11968316_pos_243739	0.0731433
chr12_8034873_8034891_pos_113518	0.0731431
chr10_93995872_93995890_pos_73848	0.0731389
chr4_53682359_53682377_pos_358008	0.0731355
chr9_70492025_70492043_pos_497083	0.073133
chr4_124018910_124018928_pos_365820	0.0731306
chr17_77682036_77682054_pos_217392	0.0731303
chr18_31242146_31242164_pos_225063	0.0731299
chr1_153748195_153748213_pos_29601	0.0731297
chr2_188984858_188984876_pos_273924	0.0731293
chr10_29591311_29591329_pos_59131	0.0731286
chr10_77111969_77111987_pos_68965	0.0731275
chr2_71510330_71510348_pos_258260	0.073127
chr13_41589079_41589097_pos_140160	0.073126
chr11_113015070_113015088_pos_103380	0.073124
chr2_174753128_174753146_pos_272206	0.0731236
chr1_115217030_115217048_pos_27122	0.073123
chr2_3523906_3523924_pos_241976	0.0731209
chr4_64403126_64403144_pos_359191	0.073119
chr9_94874390_94874408_pos_500884	0.073118
chr15_101069816_101069834_pos_184464	0.0731139
chr10_119412247_119412265_pos_80764	0.0731138
chr9_124724766_124724784_pos_507302	0.0731117
chr22_20000428_20000446_pos_304630	0.07311
chr13_83230540_83230558_pos_144969	0.0731088
chr7_44150260_44150278_pos_451090	0.0731087
chr10_127528106_127528124_pos_82776	0.0731082
chr12_54142004_54142022_pos_120800	0.0731077
chr1_46136160_46136178_pos_14076	0.0731049
chr6_37246300_37246318_pos_419957	0.0731042
chr4_6840252_6840270_pos_351987	0.0731034
chr6_26024728_26024746_pos_417080	0.0731033
chr12_66145274_66145292_pos_122684	0.0731011
chr3_65178018_65178036_pos_328082	0.0730994
chr5_154482830_154482848_pos_402339	0.0730936
chr3_50324722_50324740_pos_324881	0.0730926
chr12_96144208_96144226_pos_127207	0.0730921
chr5_14953214_14953232_pos_378339	0.073092
chr12_48414202_48414220_pos_119306	0.0730904
chr16_70386802_70386820_pos_193757	0.0730902
chr5_59105010_59105028_pos_383570	0.0730898
chr12_79932820_79932838_pos_124383	0.0730885
chr20_19987212_19987230_pos_288445	0.0730884
chr5_55447549_55447567_pos_382275	0.0730867
chr14_20799663_20799681_pos_149055	0.0730842
chr11_78802216_78802234_pos_99703	0.0730837
chr5_142216105_142216123_pos_397523	0.0730833
chr1_39105866_39105884_pos_11568	0.0730827
chr18_63298760_63298778_pos_230559	0.073082
chr14_34228190_34228208_pos_150995	0.0730801
chr15_83747120_83747138_pos_179204	0.0730783
chr1_183368902_183368920_pos_36083	0.0730764
chr10_113054029_113054047_pos_78992	0.0730753
chr16_86819172_86819190_pos_197339	0.0730751
chr8_17782310_17782328_pos_469843	0.0730751
chr1_198162063_198162081_pos_37634	0.0730749
chr16_58451422_58451440_pos_192201	0.0730741
chr10_79185558_79185576_pos_70258	0.073074
chr4_184348547_184348565_pos_374517	0.073073
chr14_32513195_32513213_pos_150546	0.0730725
chr4_149205082_149205100_pos_369747	0.073072
chr13_43036693_43036711_pos_140441	0.0730709
chr9_127796598_127796616_pos_508481	0.0730703
chrX_23797315_23797333_pos_513765	0.0730697
chr12_124519244_124519262_pos_134229	0.0730688
chrX_123482164_123482182_pos_517954	0.0730687
chr4_81722720_81722738_pos_361049	0.0730681
chr7_112391308_112391326_pos_459294	0.0730658
chr15_95259515_95259533_pos_182347	0.0730657
chr6_14880874_14880892_pos_413426	0.0730641
chr4_52996600_52996618_pos_357779	0.0730633
chr1_117824856_117824874_pos_28128	0.0730621
chr9_110058586_110058604_pos_504034	0.0730619
chr7_30472928_30472946_pos_448177	0.0730617
chr7_64559284_64559302_pos_453520	0.0730611
chr17_21383328_21383346_pos_204820	0.0730601
chr18_58555494_58555512_pos_229517	0.0730593
chr6_24980148_24980166_pos_416871	0.0730573
chr4_123880826_123880844_pos_365759	0.0730569
chr15_85619266_85619284_pos_180050	0.0730555
chr10_12707774_12707792_pos_55399	0.0730546
chr6_111754548_111754566_pos_428864	0.0730509
chr17_34998042_34998060_pos_206348	0.0730507
chr5_132318968_132318986_pos_394652	0.073048
chr4_16870422_16870440_pos_353992	0.0730473
chr14_91892200_91892218_pos_161465	0.0730469
chr1_216720874_216720892_pos_43714	0.0730467
chr10_92756532_92756550_pos_73637	0.0730454
chr14_95524166_95524184_pos_162300	0.0730453
chr2_168530210_168530228_pos_270992	0.0730428
chr1_12454220_12454238_pos_4348	0.0730418
chr6_55569092_55569110_pos_423667	0.0730398
chr11_96154566_96154584_pos_101512	0.0730385
chr6_35218478_35218496_pos_418784	0.0730379
chr11_1267948_1267966_pos_84083	0.073037
chr8_124110754_124110772_pos_485747	0.0730354
chr12_89543150_89543168_pos_125060	0.0730349
chr6_157869026_157869044_pos_438604	0.0730347
chr13_28640972_28640990_pos_136822	0.0730335
chr7_73880416_73880434_pos_454350	0.0730326
chr11_65298770_65298788_pos_95820	0.0730325
chr1_93722273_93722291_pos_23848	0.0730316
chr7_99139336_99139354_pos_457104	0.073031
chr2_27701833_27701851_pos_246709	0.0730287
chr6_97594938_97594956_pos_426951	0.0730265
chr20_46572298_46572316_pos_293404	0.0730232
chr6_684156_684174_pos_408693	0.0730221
chr17_17672000_17672018_pos_203680	0.0730216
chr17_47212565_47212583_pos_209873	0.0730205
chr13_80957342_80957360_pos_144946	0.0730202
chr11_73567336_73567354_pos_98196	0.07302
chr17_44827418_44827436_pos_209219	0.0730193
chr9_87116383_87116401_pos_498828	0.0730185
chr12_32545744_32545762_pos_117340	0.0730184
chr12_94171768_94171786_pos_126651	0.073018
chr11_66192346_66192364_pos_96369	0.0730173
chr11_62105302_62105320_pos_94923	0.073017
chr7_131072210_131072228_pos_461452	0.073017
chr15_95845839_95845857_pos_182638	0.0730154
chr8_38906300_38906318_pos_475087	0.0730139
chr5_154288639_154288657_pos_402201	0.0730137
chr8_126466980_126466998_pos_486696	0.0730134
chr17_27474166_27474184_pos_204970	0.0730128
chr3_71026885_71026903_pos_329709	0.0730125
chr5_67244634_67244652_pos_384954	0.0730113
chr12_2038654_2038672_pos_111008	0.0730105
chr13_43308166_43308184_pos_140594	0.0730105
chr4_111984710_111984728_pos_363835	0.0730094
chr10_73887798_73887816_pos_67874	0.0730084
chr13_114068884_114068902_pos_148934	0.0730078
chr6_121430844_121430862_pos_430576	0.0730064
chr11_125391012_125391030_pos_107291	0.0730058
chr5_88661280_88661298_pos_388485	0.0730058
chr7_28355122_28355140_pos_447453	0.0730051
chr11_9534620_9534638_pos_85689	0.0730036
chr5_115686564_115686582_pos_391752	0.0730036
chr10_101690838_101690856_pos_75795	0.0730035
chr9_131235524_131235542_pos_509965	0.0730033
chr5_173244891_173244909_pos_406742	0.073003
chr2_86393694_86393712_pos_259977	0.0730029
chr14_77120926_77120944_pos_159984	0.0730027
chr2_145158604_145158622_pos_267779	0.0730027
chr22_35310790_35310808_pos_308850	0.0730006
chr8_17608522_17608540_pos_469576	0.0729999
chr3_8521232_8521250_pos_314869	0.0729998
chr1_56516968_56516986_pos_16380	0.0729982
chr20_10653644_10653662_pos_287112	0.0729978
chr20_19710482_19710500_pos_288147	0.0729978
chr16_19784078_19784096_pos_188086	0.0729975
chr12_50275762_50275780_pos_119865	0.0729967
chr9_132181978_132181996_pos_510729	0.0729966
chr10_48634572_48634590_pos_62840	0.0729965
chr8_121546540_121546558_pos_484864	0.072995
chr14_68495324_68495342_pos_156368	0.0729949
chr2_159211856_159211874_pos_269284	0.0729949
chr1_21150077_21150095_pos_6327	0.0729948
chr10_127578818_127578836_pos_82800	0.0729948
chr8_96791476_96791494_pos_481242	0.0729948
chr5_142611176_142611194_pos_397878	0.0729935
chr10_86402492_86402510_pos_71302	0.0729925
chr3_29565165_29565183_pos_319560	0.0729909
chr12_8034932_8034950_pos_113519	0.0729898
chr4_119730973_119730991_pos_364949	0.0729895
chr17_57554448_57554466_pos_212149	0.0729891
chr10_119132192_119132210_pos_80406	0.0729885
chr1_167059246_167059264_pos_32420	0.0729879
chr9_89817443_89817461_pos_499545	0.0729877
chr4_1177504_1177522_pos_351190	0.0729864
chr8_22658968_22658986_pos_471350	0.0729864
chr6_162491766_162491784_pos_439662	0.0729846
chr4_108115662_108115680_pos_363537	0.072984
chr7_134720752_134720770_pos_462450	0.0729839
chr6_170096733_170096751_pos_441760	0.0729827
chr16_73172654_73172672_pos_194510	0.0729818
chr13_91142706_91142724_pos_145024	0.0729803
chr20_47100164_47100182_pos_293440	0.0729784
chr1_234520922_234520940_pos_49061	0.0729776
chr10_92756472_92756490_pos_73635	0.0729773
chr8_26582296_26582314_pos_472401	0.0729773
chr1_233722510_233722528_pos_48984	0.0729767
chr4_119285696_119285714_pos_364867	0.0729757
chr2_196232859_196232877_pos_274928	0.0729751
chr2_33484796_33484814_pos_248962	0.0729743
chr12_76471770_76471788_pos_123983	0.0729734
chr18_7607972_7607990_pos_220769	0.0729719
chr10_43454790_43454808_pos_61874	0.0729716
chr6_37137890_37137908_pos_419856	0.0729711
chr8_11692520_11692538_pos_468151	0.0729686
chr3_30655445_30655463_pos_319956	0.0729682
chr4_57062918_57062936_pos_358830	0.0729652
chr10_110269898_110269916_pos_77808	0.0729647
chr15_59594618_59594636_pos_171064	0.0729644
chr3_59575528_59575546_pos_326935	0.0729643
chr5_123814474_123814492_pos_392655	0.0729643
chr3_185764768_185764786_pos_347285	0.072963
chr7_35520232_35520250_pos_449549	0.0729611
chr11_125351514_125351532_pos_107246	0.0729608
chr3_172044960_172044978_pos_345038	0.0729606
chr2_212359633_212359651_pos_277532	0.0729576
chr1_232630889_232630907_pos_48845	0.0729575
chr5_150254886_150254904_pos_400994	0.0729567
chr4_158161815_158161833_pos_371525	0.0729565
chr2_12818314_12818332_pos_244091	0.0729563
chr7_139453214_139453232_pos_463992	0.0729559
chr12_92553670_92553688_pos_125669	0.0729553
chr6_5026813_5026831_pos_410161	0.0729532
chr6_157763612_157763630_pos_438579	0.0729511
chr2_169116010_169116028_pos_271232	0.0729503
chr19_45570016_45570034_pos_239526	0.0729495
chr4_125323143_125323161_pos_366132	0.0729494
chr3_69115924_69115942_pos_329065	0.0729489
chr8_109575964_109575982_pos_483627	0.0729489
chr11_128408008_128408026_pos_108047	0.0729482
chr5_112930128_112930146_pos_391184	0.0729477
chr12_85834212_85834230_pos_124711	0.0729468
chr1_184022600_184022618_pos_36510	0.0729466
chr1_10736004_10736022_pos_3514	0.0729461
chr7_121002124_121002142_pos_460129	0.072944
chr1_2951920_2951938_pos_526	0.0729439
chr11_128488738_128488756_pos_108158	0.0729438
chr14_102253262_102253280_pos_163247	0.0729417
chr1_203380934_203380952_pos_39581	0.0729409
chr12_130835860_130835878_pos_134786	0.0729405
chr1_163171294_163171312_pos_31548	0.0729392
chr8_63220587_63220605_pos_478267	0.0729386
chr14_81436623_81436641_pos_160161	0.0729384
chr2_203878239_203878257_pos_276336	0.0729381
chr7_41916544_41916562_pos_450659	0.0729325
chr19_44755004_44755022_pos_239194	0.0729321
chr14_69719792_69719810_pos_157618	0.0729314
chr17_1940190_1940208_pos_199514	0.0729312
chr5_2739720_2739738_pos_376806	0.0729299
chr1_41395089_41395107_pos_12417	0.0729297
chr11_112858138_112858156_pos_103280	0.072929
chr18_79933860_79933878_pos_231874	0.072929
chr4_173917408_173917426_pos_373694	0.0729289
chr12_123131349_123131367_pos_133663	0.0729278
chr2_65278981_65278999_pos_256655	0.0729271
chr20_36487176_36487194_pos_290958	0.0729271
chr4_123877801_123877819_pos_365758	0.0729262
chr15_41949908_41949926_pos_167906	0.0729253
chr20_57132787_57132805_pos_295923	0.072924
chr5_154654544_154654562_pos_402404	0.072924
chr12_1986562_1986580_pos_110973	0.0729239
chr5_143177710_143177728_pos_398534	0.0729239
chr2_217186878_217186896_pos_278507	0.0729235
chr17_73318003_73318021_pos_215798	0.0729204
chr14_69994046_69994064_pos_157624	0.07292
chr1_8117458_8117476_pos_1916	0.0729179
chr19_19485500_19485518_pos_236884	0.0729174
chr11_86202684_86202702_pos_100273	0.072917
chr11_94534440_94534458_pos_101067	0.0729162
chr11_117816374_117816392_pos_104790	0.0729159
chr2_237191756_237191774_pos_283109	0.0729139
chr4_147742062_147742080_pos_369262	0.0729139
chr20_38196935_38196953_pos_291743	0.0729122
chr20_51492556_51492574_pos_295133	0.0729116
chr6_15431322_15431340_pos_413631	0.0729111
chr3_129603296_129603314_pos_338835	0.0729105
chr2_40501041_40501059_pos_250913	0.0729094
chr22_42683698_42683716_pos_312053	0.072909
chr10_29583002_29583020_pos_59086	0.0729089
chr14_52845364_52845382_pos_152279	0.0729083
chr2_31987722_31987740_pos_248324	0.0729075
chr9_121322394_121322412_pos_506165	0.0729071
chr7_139095419_139095437_pos_463957	0.0729067
chr3_81842238_81842256_pos_331541	0.0729042
chr10_113000710_113000728_pos_78939	0.0729037
chr2_42859201_42859219_pos_251614	0.0729025
chr2_133422016_133422034_pos_265950	0.0729025
chr22_17842568_17842586_pos_303930	0.0729023
chr5_137619348_137619366_pos_395610	0.0729014
chrX_40169810_40169828_pos_514870	0.0729003
chr5_112883468_112883486_pos_391145	0.0729001
chr17_82670301_82670319_pos_219341	0.0728972
chr12_106802169_106802187_pos_129075	0.0728966
chr2_5915059_5915077_pos_242090	0.0728966
chr22_38239756_38239774_pos_310508	0.0728947
chr8_11719462_11719480_pos_468344	0.0728943
chr9_134172625_134172643_pos_511252	0.072894
chr6_15399039_15399057_pos_413590	0.0728939
chr19_46374016_46374034_pos_239686	0.0728936
chr5_38548302_38548320_pos_380535	0.0728887
chr15_67158032_67158050_pos_174134	0.0728879
chr2_114580416_114580434_pos_264229	0.0728878
chr13_52599646_52599664_pos_142927	0.0728872
chr18_2894624_2894642_pos_219864	0.0728854
chr2_48250112_48250130_pos_254097	0.0728837
chr10_29588976_29588994_pos_59111	0.0728828
chr19_57664452_57664470_pos_241498	0.0728824
chr11_130481932_130481950_pos_109029	0.0728823
chr19_5114386_5114404_pos_233422	0.0728817
chr1_116268324_116268342_pos_27534	0.0728811
chr7_128859836_128859854_pos_460731	0.0728804
chr10_102310918_102310936_pos_76020	0.0728765
chr8_100421480_100421498_pos_481887	0.0728753
chr7_94301171_94301189_pos_456534	0.0728748
chr10_31456700_31456718_pos_60101	0.0728747
chr1_234897142_234897160_pos_49664	0.0728744
chr11_44178490_44178508_pos_92161	0.0728743
chr3_57007916_57007934_pos_326253	0.0728738
chr1_237011114_237011132_pos_50513	0.0728727
chr12_89326858_89326876_pos_124945	0.072871
chr17_35726830_35726848_pos_206478	0.0728708
chr3_40713491_40713509_pos_322167	0.0728703
chr3_136995233_136995251_pos_339985	0.0728694
chr8_130358938_130358956_pos_487843	0.072869
chr19_38674516_38674534_pos_238098	0.0728681
chr5_88886174_88886192_pos_388693	0.0728678
chr10_44069342_44069360_pos_62203	0.0728676
chr1_44241616_44241634_pos_13591	0.0728669
chr17_965234_965252_pos_198916	0.0728665
chr7_139060117_139060135_pos_463944	0.0728651
chr17_65022976_65022994_pos_214192	0.0728636
chr18_35084810_35084828_pos_225601	0.0728616
chr4_141047956_141047974_pos_367983	0.0728608
chr1_228375032_228375050_pos_46729	0.0728601
chr3_9676658_9676676_pos_315250	0.072859
chr1_2277312_2277330_pos_389	0.0728572
chr15_93028616_93028634_pos_182158	0.0728567
chr7_81191254_81191272_pos_455587	0.0728564
chr5_136012390_136012408_pos_395370	0.0728553
chr2_190646966_190646984_pos_274347	0.0728529
chr7_35331878_35331896_pos_449294	0.0728528
chrX_18173652_18173670_pos_513399	0.0728514
chr8_40978447_40978465_pos_475487	0.072851
chr7_42479702_42479720_pos_450779	0.0728502
chr20_13865546_13865564_pos_287487	0.0728471
chr20_62355972_62355990_pos_297185	0.0728467
chr4_38050654_38050672_pos_355781	0.0728464
chr8_66132712_66132730_pos_478393	0.0728435
chr3_155232712_155232730_pos_342589	0.0728403
chr8_19663812_19663830_pos_470507	0.0728393
chr10_131973888_131973906_pos_83430	0.0728378
chr6_146857671_146857689_pos_435899	0.0728363
chr9_14907722_14907740_pos_493394	0.0728359
chr1_206723608_206723626_pos_41311	0.0728352
chr12_92899796_92899814_pos_125741	0.0728349
chr14_51020706_51020724_pos_151786	0.0728347
chr8_53496225_53496243_pos_477075	0.0728338
chr16_85371262_85371280_pos_196780	0.072833
chr2_159031086_159031104_pos_268943	0.0728323
chr2_172200698_172200716_pos_271433	0.0728319
chr1_116917450_116917468_pos_27871	0.0728308
chr10_18240438_18240456_pos_56960	0.0728297
chr5_147507874_147507892_pos_399282	0.0728297
chr2_25277976_25277994_pos_246230	0.0728296
chr19_35987062_35987080_pos_237714	0.0728291
chr10_89850766_89850784_pos_72618	0.0728278
chr3_191355972_191355990_pos_349089	0.0728276
chr1_23529498_23529516_pos_7254	0.0728271
chr4_156968742_156968760_pos_371298	0.0728271
chr1_220013668_220013686_pos_44624	0.0728268
chr8_126833624_126833642_pos_486856	0.0728259
chr4_52780472_52780490_pos_357557	0.0728248
chr16_14485422_14485440_pos_187413	0.0728241
chr1_41714162_41714180_pos_12781	0.0728238
chr3_151548206_151548224_pos_342178	0.0728237
chr1_235012069_235012087_pos_49846	0.0728236
chr2_241303098_241303116_pos_284951	0.0728224
chr11_48173014_48173032_pos_93944	0.0728222
chr3_159844420_159844438_pos_343459	0.072822
chr15_61158380_61158398_pos_171430	0.0728199
chr1_219752176_219752194_pos_44573	0.0728189
chr2_47071594_47071612_pos_253839	0.0728188
chr6_74065893_74065911_pos_424681	0.0728177
chr2_28102460_28102478_pos_246907	0.0728175
chr5_96747987_96748005_pos_389589	0.0728165
chr2_10548888_10548906_pos_243342	0.0728163
chr19_40720737_40720755_pos_238616	0.0728162
chr8_144074342_144074360_pos_490435	0.072816
chr9_34025986_34026004_pos_494826	0.0728159
chr16_4388414_4388432_pos_185920	0.0728141
chr21_36293355_36293373_pos_300557	0.0728141
chr12_115870694_115870712_pos_131803	0.072811
chr10_110777796_110777814_pos_78498	0.072809
chr3_184658700_184658718_pos_346950	0.0728089
chrX_13212244_13212262_pos_513013	0.0728072
chr5_173923402_173923420_pos_407374	0.0728061
chr2_16386906_16386924_pos_244547	0.072805
chr6_169852307_169852325_pos_441723	0.0728045
chr1_168512728_168512746_pos_32935	0.0728035
chr20_19784128_19784146_pos_288188	0.0728032
chr12_32828768_32828786_pos_117433	0.0728031
chr15_42584368_42584386_pos_168108	0.0728029
chr10_86674306_86674324_pos_71468	0.0728025
chr6_139577480_139577498_pos_434246	0.072802
chr9_129569084_129569102_pos_509234	0.0728
chr2_133841942_133841960_pos_266127	0.0727992
chr8_130357696_130357714_pos_487833	0.072799
chr3_46859538_46859556_pos_324113	0.0727973
chr17_18997820_18997838_pos_204286	0.0727972
chr1_166307497_166307515_pos_32338	0.0727949
chr14_57832180_57832198_pos_153477	0.0727948
chr8_124030620_124030638_pos_485716	0.0727944
chr2_30361492_30361510_pos_247740	0.0727942
chr6_107462582_107462600_pos_427490	0.0727941
chr4_2537051_2537069_pos_351427	0.0727938
chr16_30856921_30856939_pos_189668	0.0727932
chr3_57037064_57037082_pos_326299	0.0727918
chr5_173166137_173166155_pos_406550	0.0727917
chr5_172533498_172533516_pos_405889	0.0727916
chr19_41325318_41325336_pos_238726	0.0727906
chr9_127557606_127557624_pos_508376	0.0727905
chr5_83179952_83179970_pos_388230	0.0727903
chr3_146278464_146278482_pos_341210	0.0727899
chr16_53065808_53065826_pos_190543	0.0727891
chr11_34267131_34267149_pos_91241	0.0727885
chr16_82338152_82338170_pos_195823	0.0727883
chr5_155952726_155952744_pos_402693	0.0727883
chr3_188789024_188789042_pos_348761	0.072788
chr12_48126065_48126083_pos_119275	0.0727863
chr17_77676170_77676188_pos_217376	0.0727858
chr1_193348346_193348364_pos_37439	0.0727855
chr10_4650254_4650272_pos_53531	0.0727846
chr15_95448766_95448784_pos_182497	0.0727844
chr3_71438142_71438160_pos_330264	0.0727842
chr11_100761682_100761700_pos_102033	0.0727835
chr9_116320316_116320334_pos_505638	0.0727829
chr5_137072032_137072050_pos_395490	0.0727828
chr7_14761046_14761064_pos_444846	0.0727819
chr11_2918512_2918530_pos_84747	0.072781
chr6_49646554_49646572_pos_422888	0.0727809
chr16_57591446_57591464_pos_191769	0.0727803
chr1_176932704_176932722_pos_34560	0.0727797
chrX_65688608_65688626_pos_516085	0.0727797
chr1_115355076_115355094_pos_27184	0.072779
chr12_45408070_45408088_pos_118201	0.0727787
chr3_66534218_66534236_pos_328877	0.072776
chr1_178096642_178096660_pos_34785	0.072775
chr7_102220730_102220748_pos_457832	0.0727749
chr1_8660648_8660666_pos_2368	0.072774
chr5_124923216_124923234_pos_393330	0.072773
chr10_35371552_35371570_pos_61362	0.0727726
chr18_59550376_59550394_pos_230005	0.0727723
chr15_99615240_99615258_pos_184006	0.0727708
chr13_59345488_59345506_pos_143085	0.0727678
chr21_32524531_32524549_pos_299658	0.0727661
chr21_43027208_43027226_pos_302280	0.072766
chr13_32059252_32059270_pos_137961	0.0727657
chr2_216436726_216436744_pos_277957	0.0727651
chr14_75877523_75877541_pos_159373	0.072763
chrX_130895528_130895546_pos_518279	0.072763
chr4_81095138_81095156_pos_360933	0.0727618
chr2_144504274_144504292_pos_267381	0.0727612
chr11_123235677_123235695_pos_106815	0.0727611
chr8_13156962_13156980_pos_468820	0.0727606
chr3_13528626_13528644_pos_316586	0.0727588
chr14_92785851_92785869_pos_161707	0.0727569
chr13_80133216_80133234_pos_144661	0.0727557
chr6_134585314_134585332_pos_432725	0.0727554
chr18_75923900_75923918_pos_231330	0.0727552
chr13_41055388_41055406_pos_140064	0.0727551
chr11_61595699_61595717_pos_94623	0.0727549
chr12_96501382_96501400_pos_127391	0.0727538
chr13_40352919_40352937_pos_139851	0.0727537
chr8_8872696_8872714_pos_467019	0.0727521
chr1_210664504_210664522_pos_42451	0.0727515
chr15_73283536_73283554_pos_176492	0.0727513
chr1_11792679_11792697_pos_3857	0.0727487
chr5_158071054_158071072_pos_403300	0.072748
chr2_218370649_218370667_pos_279370	0.0727469
chr17_68378714_68378732_pos_214933	0.0727465
chr4_128309465_128309483_pos_366351	0.0727465
chr7_43680096_43680114_pos_450921	0.0727455
chr13_113197570_113197588_pos_148585	0.0727447
chr2_182817766_182817784_pos_273452	0.0727443
chr20_53579950_53579968_pos_295461	0.0727431
chr13_110347740_110347758_pos_147630	0.0727426
chr2_29314908_29314926_pos_247418	0.0727425
chr1_41662302_41662320_pos_12728	0.0727419
chr10_109903540_109903558_pos_77458	0.0727405
chr20_48807802_48807820_pos_294096	0.0727405
chr4_23374014_23374032_pos_354249	0.0727403
chr8_125307314_125307332_pos_486385	0.0727389
chr16_14347808_14347826_pos_187392	0.0727384
chr6_152245250_152245268_pos_437319	0.0727374
chr11_130650194_130650212_pos_109247	0.0727368
chr17_55648292_55648310_pos_211562	0.0727362
chr11_12765810_12765828_pos_87588	0.0727357
chr15_95262170_95262188_pos_182358	0.0727352
chr21_36980278_36980296_pos_300612	0.072734
chr12_120252492_120252510_pos_132633	0.0727323
chr1_7555879_7555897_pos_1632	0.0727307
chr11_112852802_112852820_pos_103238	0.07273
chr8_125437080_125437098_pos_486481	0.0727297
chr3_64617244_64617262_pos_327727	0.0727291
chr2_167197737_167197755_pos_270655	0.0727287
chr8_96339193_96339211_pos_481150	0.0727287
chr17_28809068_28809086_pos_205221	0.0727279
chr9_94828033_94828051_pos_500807	0.0727275
chr6_52302932_52302950_pos_422890	0.0727268
chr10_17034008_17034026_pos_56657	0.0727266
chr18_28045535_28045553_pos_224766	0.0727207
chr1_246798633_246798651_pos_51942	0.0727203
chr17_2264226_2264244_pos_200033	0.0727203
chr19_13100110_13100128_pos_235110	0.0727203
chr3_183629660_183629678_pos_346669	0.0727201
chr9_91421648_91421666_pos_499869	0.0727166
chr14_32014448_32014466_pos_150292	0.0727162
chr10_95361270_95361288_pos_74191	0.0727156
chr6_35218056_35218074_pos_418777	0.0727147
chr12_104718846_104718864_pos_128147	0.0727137
chr2_101805358_101805376_pos_262160	0.0727134
chr1_64093118_64093136_pos_18855	0.0727131
chr1_231937731_231937749_pos_48131	0.0727129
chr9_2469724_2469742_pos_491197	0.0727126
chr6_118724493_118724511_pos_430435	0.0727121
chr3_50442092_50442110_pos_324921	0.0727111
chrX_69285422_69285440_pos_516617	0.0727096
chr1_235093454_235093472_pos_49938	0.0727095
chr21_37436378_37436396_pos_300743	0.072708
chr16_88498338_88498356_pos_198073	0.0727077
chr19_43668342_43668360_pos_239044	0.072706
chr10_36450435_36450453_pos_61754	0.0727057
chr4_169622336_169622354_pos_372941	0.0727046
chr13_72291520_72291538_pos_143506	0.0727045
chr22_50303536_50303554_pos_314053	0.072703
chr17_8200258_8200276_pos_201324	0.0727025
chr16_4111102_4111120_pos_185658	0.0727023
chr3_125044984_125045002_pos_336979	0.0727017
chr6_137314382_137314400_pos_433384	0.0726996
chr1_212162806_212162824_pos_42687	0.0726985
chr12_90758670_90758688_pos_125164	0.0726984
chr14_95461348_95461366_pos_162229	0.0726979
chr18_55864252_55864270_pos_228694	0.0726978
chr13_21588976_21588994_pos_135512	0.0726976
chr5_168796314_168796332_pos_404534	0.0726964
chr6_17473558_17473576_pos_415021	0.072696
chr11_114148286_114148304_pos_103699	0.0726958
chr19_40646035_40646053_pos_238583	0.0726958
chr15_65580410_65580428_pos_173326	0.0726953
chr7_2006826_2006844_pos_442669	0.0726953
chr1_61226990_61227008_pos_17790	0.0726951
chr2_47311050_47311068_pos_254005	0.0726941
chr4_23866208_23866226_pos_354359	0.072694
chr2_134189434_134189452_pos_266344	0.0726937
chr12_474122_474140_pos_110115	0.0726933
chr5_54581668_54581686_pos_381960	0.0726926
chr5_54658146_54658164_pos_382028	0.0726924
chr3_192652300_192652318_pos_349249	0.0726914
chr5_126446727_126446745_pos_393720	0.072691
chr1_178689998_178690016_pos_34993	0.0726908
chr3_128236878_128236896_pos_338017	0.072689
chr4_139656834_139656852_pos_367167	0.0726867
chr12_27521156_27521174_pos_116745	0.0726866
chr10_79148981_79148999_pos_70131	0.072686
chr6_13480946_13480964_pos_412972	0.0726858
chr15_57395612_57395630_pos_170123	0.0726854
chr19_38732169_38732187_pos_238221	0.0726846
chr1_45678970_45678988_pos_13887	0.0726845
chr19_3387876_3387894_pos_232902	0.0726824
chr2_38178190_38178208_pos_250062	0.0726802
chr12_2431332_2431350_pos_111518	0.0726794
chr17_66404500_66404518_pos_214436	0.0726793
chr20_11844757_11844775_pos_287362	0.0726778
chr7_129876_129894_pos_441946	0.0726778
chr7_29040524_29040542_pos_447734	0.0726773
chr20_34579390_34579408_pos_290383	0.0726771
chr5_79457344_79457362_pos_387325	0.0726766
chr4_159106873_159106891_pos_371853	0.0726753
chr11_100996440_100996458_pos_102085	0.072675
chr11_108670462_108670480_pos_102490	0.0726743
chr19_45427714_45427732_pos_239399	0.0726741
chr2_231642770_231642788_pos_281785	0.072674
chr22_24360210_24360228_pos_305577	0.0726727
chr3_49014306_49014324_pos_324581	0.0726726
chr2_37916830_37916848_pos_250010	0.0726725
chr16_10755140_10755158_pos_186653	0.072672
chr17_38875852_38875870_pos_206909	0.0726714
chr12_122003858_122003876_pos_133198	0.0726697
chr15_66642731_66642749_pos_173522	0.0726681
chr4_184384357_184384375_pos_374556	0.0726672
chr16_23074546_23074564_pos_188572	0.0726649
chr10_454962_454980_pos_52048	0.072664
chr1_199011226_199011244_pos_37873	0.0726638
chr16_88768221_88768239_pos_198162	0.0726634
chrX_100450418_100450436_pos_517138	0.0726623
chr9_116574463_116574481_pos_505745	0.0726602
chr11_12846074_12846092_pos_87727	0.0726583
chr1_42924424_42924442_pos_13097	0.0726579
chr13_84651440_84651458_pos_144974	0.0726569
chr20_32228882_32228900_pos_289658	0.0726568
chr5_128395572_128395590_pos_394235	0.072656
chr22_23775107_23775125_pos_305235	0.0726558
chr8_11702204_11702222_pos_468240	0.0726556
chr22_27581857_27581875_pos_306518	0.0726551
chr8_19225475_19225493_pos_470389	0.072655
chr2_33522056_33522074_pos_248975	0.0726549
chr6_138577450_138577468_pos_433830	0.0726542
chr3_105867446_105867464_pos_332939	0.0726539
chr6_15794264_15794282_pos_413812	0.0726526
chr3_171457787_171457805_pos_344730	0.0726525
chr9_16105782_16105800_pos_493520	0.0726525
chr3_178322116_178322134_pos_346217	0.072652
chr6_20828076_20828094_pos_415785	0.0726514
chr15_81023610_81023628_pos_178743	0.0726511
chr9_127023692_127023710_pos_507934	0.07265
chr1_208594552_208594570_pos_42001	0.0726498
chrX_69136914_69136932_pos_516532	0.0726473
chr8_19728008_19728026_pos_470565	0.0726471
chr14_75236630_75236648_pos_159009	0.0726447
chr17_44770509_44770527_pos_209105	0.0726446
chr14_91117450_91117468_pos_161304	0.0726441
chr20_5192414_5192432_pos_286199	0.072644
chr9_131855042_131855060_pos_510633	0.0726436
chr1_68142200_68142218_pos_20186	0.072643
chr20_44217470_44217488_pos_292791	0.0726421
chr2_28716600_28716618_pos_247308	0.0726379
chr1_89909246_89909264_pos_23084	0.0726372
chr6_108651909_108651927_pos_427895	0.0726361
chr21_34346133_34346151_pos_300149	0.0726347
chr10_71219972_71219990_pos_66726	0.0726345
chr10_74889602_74889620_pos_68267	0.0726345
chr8_105325094_105325112_pos_483059	0.0726337
chr1_10632068_10632086_pos_3283	0.0726334
chr1_15717668_15717686_pos_5069	0.0726312
chr10_125514250_125514268_pos_82604	0.072631
chr14_91885932_91885950_pos_161446	0.0726305
chr15_41914518_41914536_pos_167807	0.0726298
chr13_77912288_77912306_pos_144402	0.0726269
chr7_96299803_96299821_pos_456847	0.0726263
chr12_106072825_106072843_pos_128682	0.0726258
chr1_94802111_94802129_pos_24430	0.0726243
chr20_21682718_21682736_pos_288628	0.072624
chr12_92046864_92046882_pos_125428	0.0726215
chr21_40163821_40163839_pos_301727	0.0726215
chr15_42678566_42678584_pos_168144	0.0726211
chr6_90843536_90843554_pos_426730	0.0726209
chr13_33090802_33090820_pos_138386	0.0726203
chr1_216786034_216786052_pos_43757	0.0726192
chr11_128518778_128518796_pos_108207	0.0726173
chr5_52744228_52744246_pos_381573	0.0726139
chr12_123519864_123519882_pos_133793	0.0726118
chr18_26551166_26551184_pos_224647	0.0726052
chr15_72141616_72141634_pos_176374	0.072605
chr12_89326484_89326502_pos_124940	0.0726046
chr3_13536994_13537012_pos_316592	0.0726033
chr10_74460932_74460950_pos_68156	0.0726016
chr8_17158638_17158656_pos_469456	0.0726015
chr9_127154874_127154892_pos_508063	0.0726014
chr10_35461381_35461399_pos_61486	0.072601
chr12_94267296_94267314_pos_126698	0.0726003
chr1_112953736_112953754_pos_26668	0.0725992
chr10_104306662_104306680_pos_77204	0.0725986
chr12_6336291_6336309_pos_113238	0.0725961
chr17_76121634_76121652_pos_216629	0.0725951
chr1_205511114_205511132_pos_40656	0.0725949
chr5_79481204_79481222_pos_387335	0.0725943
chr14_35384680_35384698_pos_151155	0.0725935
chr3_113261590_113261608_pos_333998	0.0725931
chr9_131625334_131625352_pos_510385	0.0725923
chr15_77458074_77458092_pos_177848	0.0725921
chr4_158808175_158808193_pos_371673	0.0725916
chr6_2800332_2800350_pos_409402	0.072591
chr10_18501308_18501326_pos_57151	0.0725909
chr9_113620740_113620758_pos_505026	0.0725908
chr17_15919060_15919078_pos_203008	0.0725906
chr1_16165624_16165642_pos_5443	0.0725895
chr15_59175022_59175040_pos_170953	0.0725895
chr7_15464220_15464238_pos_444913	0.0725883
chr10_128526782_128526800_pos_82955	0.072587
chr16_25065218_25065236_pos_188964	0.0725837
chr1_11792194_11792212_pos_3849	0.0725836
chr21_29342546_29342564_pos_299243	0.0725826
chr19_46902522_46902540_pos_239913	0.0725823
chr5_150158371_150158389_pos_400937	0.0725815
chr3_100150656_100150674_pos_332502	0.0725811
chr8_40953694_40953712_pos_475481	0.0725809
chr3_169207293_169207311_pos_343939	0.0725805
chr11_69635636_69635654_pos_97339	0.0725799
chr8_53483812_53483830_pos_477028	0.0725798
chr2_240237829_240237847_pos_284615	0.0725796
chr2_40244702_40244720_pos_250675	0.0725782
chr9_108783528_108783546_pos_503250	0.0725773
chr4_151484811_151484829_pos_370034	0.0725769
chr12_27187456_27187474_pos_116588	0.0725741
chr10_122051794_122051812_pos_81245	0.0725738
chr12_57852670_57852688_pos_121469	0.0725738
chr21_38438616_38438634_pos_301004	0.072572
chr15_101191450_101191468_pos_184581	0.0725714
chr9_78021788_78021806_pos_497927	0.07257
chr4_123832674_123832692_pos_365682	0.0725699
chr8_132980861_132980879_pos_488272	0.0725693
chr9_96344934_96344952_pos_501479	0.0725679
chr1_201311202_201311220_pos_38087	0.0725663
chr3_42102832_42102850_pos_322735	0.0725663
chr10_95275753_95275771_pos_74060	0.072566
chr11_64653274_64653292_pos_95614	0.0725658
chr4_185761674_185761692_pos_375274	0.0725652
chr12_46401964_46401982_pos_118495	0.0725644
chr1_60887138_60887156_pos_17338	0.0725627
chr6_148244779_148244797_pos_435999	0.0725626
chr10_116716589_116716607_pos_80264	0.0725623
chr16_82996292_82996310_pos_196039	0.0725608
chr17_42117492_42117510_pos_208017	0.0725595
chr1_113029698_113029716_pos_26730	0.0725583
chr2_203582588_203582606_pos_276139	0.072555
chr5_115979624_115979642_pos_391795	0.0725545
chr14_84251156_84251174_pos_160254	0.0725532
chr8_27274421_27274439_pos_472618	0.0725526
chr20_1933822_1933840_pos_285476	0.0725521
chr11_4066182_4066200_pos_84970	0.0725518
chr3_34256212_34256230_pos_320565	0.0725517
chr6_157761148_157761166_pos_438575	0.0725503
chr15_67916012_67916030_pos_174332	0.0725488
chr18_11367524_11367542_pos_221677	0.072548
chr12_108833436_108833454_pos_129646	0.0725478
chr14_59294246_59294264_pos_153915	0.0725471
chr17_61289666_61289684_pos_213386	0.0725457
chr1_164754352_164754370_pos_31975	0.0725456
chr7_106177978_106177996_pos_458462	0.0725443
chr17_15916181_15916199_pos_203002	0.0725441
chr9_69580567_69580585_pos_496889	0.0725424
chr1_234997693_234997711_pos_49838	0.0725419
chr14_59255409_59255427_pos_153887	0.0725416
chr2_230867338_230867356_pos_281534	0.0725415
chr2_211901324_211901342_pos_277504	0.0725409
chr10_34582360_34582378_pos_61136	0.0725389
chr17_1512140_1512158_pos_199278	0.0725387
chr5_38464210_38464228_pos_380461	0.0725384
chr22_24145984_24146002_pos_305429	0.0725371
chr3_49699320_49699338_pos_324750	0.0725365
chr5_78533555_78533573_pos_386992	0.0725334
chr11_8699968_8699986_pos_85388	0.0725322
chr12_11797593_11797611_pos_113976	0.0725318
chr7_15016017_15016035_pos_444890	0.0725295
chr1_214289835_214289853_pos_43365	0.0725286
chr16_57532764_57532782_pos_191749	0.0725281
chr16_86680714_86680732_pos_197307	0.0725266
chr14_68938886_68938904_pos_157072	0.0725257
chr2_238285934_238285952_pos_284053	0.0725255
chr14_103861738_103861756_pos_163751	0.072525
chr20_44179816_44179834_pos_292745	0.0725233
chr7_91266086_91266104_pos_456039	0.072523
chr4_24103743_24103761_pos_354561	0.0725228
chr4_52997172_52997190_pos_357786	0.0725227
chr13_27610147_27610165_pos_136556	0.0725215
chr4_10105663_10105681_pos_353048	0.07252
chr2_65396798_65396816_pos_256739	0.0725193
chr18_13377624_13377642_pos_222182	0.0725153
chr6_33570968_33570986_pos_418095	0.0725152
chr6_16681359_16681377_pos_414420	0.0725151
chr17_59427576_59427594_pos_212906	0.0725144
chr7_2822053_2822071_pos_443235	0.0725109
chr15_98731186_98731204_pos_183248	0.0725106
chr9_97571206_97571224_pos_501778	0.0725104
chr8_125392588_125392606_pos_486465	0.0725091
chr19_7951838_7951856_pos_234167	0.0725073
chr11_33292190_33292208_pos_90955	0.0725063
chr15_68691822_68691840_pos_174922	0.0725057
chr14_51442852_51442870_pos_151856	0.0725046
chr20_10651343_10651361_pos_287104	0.0725041
chr16_9323248_9323266_pos_186437	0.0725037
chr5_112625722_112625740_pos_391100	0.0725018
chr3_172332607_172332625_pos_345360	0.0725016
chr17_8126463_8126481_pos_201250	0.0725015
chr12_46263344_46263362_pos_118421	0.0725009
chr1_175270638_175270656_pos_34286	0.0725008
chr12_26017618_26017636_pos_116263	0.0724986
chr12_2385037_2385055_pos_111473	0.0724966
chr7_37441108_37441126_pos_450214	0.0724951
chr13_38590426_38590444_pos_139174	0.0724949
chr7_4748482_4748500_pos_443570	0.0724938
chr5_58454443_58454461_pos_383473	0.072492
chr1_31934902_31934920_pos_10296	0.0724907
chr2_40553414_40553432_pos_251090	0.0724899
chr1_225450809_225450827_pos_45613	0.0724888
chr1_27434578_27434596_pos_8955	0.0724878
chr3_37712650_37712668_pos_321181	0.0724877
chr18_22194305_22194323_pos_222805	0.0724865
chr16_81513884_81513902_pos_195619	0.072481
chr10_60182881_60182899_pos_64129	0.0724792
chr2_159055172_159055190_pos_268997	0.072479
chr1_40384582_40384600_pos_12080	0.0724774
chr18_2978686_2978704_pos_219939	0.0724773
chr14_75905542_75905560_pos_159377	0.0724754
chr2_85156198_85156216_pos_259281	0.0724753
chr1_241786566_241786584_pos_50938	0.0724743
chr1_44947650_44947668_pos_13835	0.0724737
chr1_36128840_36128858_pos_11090	0.0724719
chr15_42447738_42447756_pos_168055	0.0724718
chr20_35849836_35849854_pos_290776	0.072471
chr3_194688636_194688654_pos_350110	0.0724706
chr6_1778712_1778730_pos_409000	0.0724699
chr11_117723899_117723917_pos_104769	0.0724672
chr6_170043768_170043786_pos_441741	0.0724658
chr14_64612236_64612254_pos_155407	0.0724655
chr19_16454457_16454475_pos_235977	0.0724655
chr20_19759998_19760016_pos_288152	0.0724655
chr1_109797074_109797092_pos_25970	0.0724652
chr11_59560714_59560732_pos_94361	0.0724647
chr3_57892355_57892373_pos_326473	0.072464
chr2_168438336_168438354_pos_270911	0.0724637
chr16_24544412_24544430_pos_188761	0.0724631
chr12_53044360_53044378_pos_120552	0.0724627
chr6_40708140_40708158_pos_420523	0.0724627
chr3_66029690_66029708_pos_328440	0.0724586
chr22_28181574_28181592_pos_306978	0.0724573
chr7_5672638_5672656_pos_443951	0.0724573
chr3_5018834_5018852_pos_314609	0.0724546
chr7_36226320_36226338_pos_449894	0.0724544
chr12_2524774_2524792_pos_111588	0.0724542
chr1_77673956_77673974_pos_20868	0.0724529
chr16_85005556_85005574_pos_196486	0.0724524
chr11_11973162_11973180_pos_86566	0.0724521
chr8_38091544_38091562_pos_474699	0.0724516
chr10_60783690_60783708_pos_64399	0.0724512
chr18_62621720_62621738_pos_230259	0.0724498
chr5_159928233_159928251_pos_403979	0.0724481
chr11_123158228_123158246_pos_106777	0.0724436
chr1_33575480_33575498_pos_10821	0.0724413
chr10_78700588_78700606_pos_69580	0.0724393
chr5_81779180_81779198_pos_387817	0.0724386
chr3_131804630_131804648_pos_339161	0.072438
chr13_74062474_74062492_pos_143628	0.0724378
chr21_29342734_29342752_pos_299244	0.0724368
chr19_11536274_11536292_pos_234812	0.0724364
chr10_77105786_77105804_pos_68962	0.0724343
chr16_3536420_3536438_pos_185339	0.0724328
chr8_140919004_140919022_pos_489688	0.0724325
chr14_77542548_77542566_pos_160016	0.0724321
chr5_72428150_72428168_pos_385986	0.0724314
chrX_109988132_109988150_pos_517496	0.0724309
chr9_106921428_106921446_pos_502907	0.07243
chr4_185779855_185779873_pos_375330	0.0724297
chr15_63055154_63055172_pos_172253	0.0724296
chr2_239328422_239328440_pos_284412	0.0724284
chr8_133534057_133534075_pos_488719	0.0724273
chr12_96212111_96212129_pos_127254	0.0724255
chr10_124641362_124641380_pos_81955	0.0724245
chr11_122309400_122309418_pos_106452	0.0724242
chr2_235868370_235868388_pos_282660	0.0724236
chr16_53044271_53044289_pos_190536	0.0724221
chr1_9993128_9993146_pos_3026	0.0724218
chr10_70335533_70335551_pos_66350	0.0724216
chr6_41578195_41578213_pos_420887	0.0724197
chr1_61344986_61345004_pos_17952	0.0724175
chr1_27402487_27402505_pos_8864	0.0724171
chr5_142166312_142166330_pos_397491	0.0724121
chr5_400086_400104_pos_376247	0.0724112
chr4_169650044_169650062_pos_372960	0.0724107
chr4_185580942_185580960_pos_375152	0.0724105
chr3_136018987_136019005_pos_339903	0.0724102
chr3_119279386_119279404_pos_334588	0.0724087
chr16_58063660_58063678_pos_191992	0.0724086
chr6_159121960_159121978_pos_439026	0.072408
chr10_104310112_104310130_pos_77214	0.0724071
chr16_3160300_3160318_pos_185296	0.0724067
chr17_83195744_83195762_pos_219542	0.0724053
chr4_159103689_159103707_pos_371819	0.0724051
chrX_13669362_13669380_pos_513119	0.0724046
chr20_17965152_17965170_pos_287954	0.0724037
chr1_204094952_204094970_pos_40102	0.072403
chr6_84759709_84759727_pos_425785	0.0724028
chr5_159773504_159773522_pos_403922	0.0724014
chr10_34808736_34808754_pos_61237	0.0723981
chr8_11684494_11684512_pos_468100	0.0723964
chr7_123681454_123681472_pos_460411	0.0723958
chr17_80871544_80871562_pos_218537	0.0723956
chr19_44754622_44754640_pos_239191	0.0723934
chr2_11496161_11496179_pos_243607	0.0723916
chr3_73611278_73611296_pos_331189	0.072391
chr5_119336458_119336476_pos_392104	0.0723909
chr7_99393561_99393579_pos_457167	0.0723896
chr4_176781521_176781539_pos_373900	0.0723892
chr5_42858808_42858826_pos_381258	0.072389
chr3_17070776_17070794_pos_317831	0.0723881
chr20_44219412_44219430_pos_292803	0.0723874
chr13_76879581_76879599_pos_144307	0.0723869
chr21_40271930_40271948_pos_301762	0.0723863
chr4_128358318_128358336_pos_366408	0.0723859
chr1_178538776_178538794_pos_34940	0.0723853
chr4_168921971_168921989_pos_372789	0.0723837
chr2_126719896_126719914_pos_265175	0.0723826
chr2_28594750_28594768_pos_247163	0.0723791
chr6_14619704_14619722_pos_413262	0.0723788
chr20_49938648_49938666_pos_294482	0.0723772
chr4_173448274_173448292_pos_373101	0.0723768
chr5_139712002_139712020_pos_396816	0.0723754
chr1_202108466_202108484_pos_38895	0.0723744
chr7_69177480_69177498_pos_453711	0.0723742
chr11_86979362_86979380_pos_100633	0.0723733
chr5_136031664_136031682_pos_395405	0.0723727
chr8_141161504_141161522_pos_489882	0.0723724
chr18_56168088_56168106_pos_228826	0.0723722
chr15_71291386_71291404_pos_175959	0.072372
chr3_149506662_149506680_pos_341539	0.0723701
chr6_12103316_12103334_pos_412204	0.0723697
chr2_43538364_43538382_pos_252387	0.0723692
chr2_46955234_46955252_pos_253634	0.0723689
chr14_33938756_33938774_pos_150807	0.0723685
chr7_140343244_140343262_pos_464306	0.0723674
chr7_657666_657684_pos_442175	0.072367
chr2_178628696_178628714_pos_272792	0.0723659
chr5_176424268_176424286_pos_407860	0.072362
chr1_25771462_25771480_pos_8252	0.0723606
chr16_78318110_78318128_pos_195197	0.0723604
chr5_168793967_168793985_pos_404521	0.0723604
chr3_53159510_53159528_pos_325602	0.0723593
chr2_181894236_181894254_pos_273319	0.0723588
chr1_176878616_176878634_pos_34510	0.0723587
chr8_35752918_35752936_pos_474251	0.0723584
chr15_48976168_48976186_pos_169093	0.0723569
chr1_31154988_31155006_pos_9904	0.0723561
chr8_127917748_127917766_pos_487145	0.0723549
chr11_12726106_12726124_pos_87555	0.0723546
chr2_64858146_64858164_pos_256484	0.0723532
chr3_186095738_186095756_pos_347350	0.0723505
chr12_51895060_51895078_pos_120157	0.0723495
chr12_89347502_89347520_pos_124979	0.072349
chr15_60393477_60393495_pos_171167	0.0723487
chr20_39269392_39269410_pos_291976	0.0723475
chr10_43864542_43864560_pos_62030	0.0723471
chr22_33844428_33844446_pos_308758	0.072347
chr4_185839124_185839142_pos_375550	0.0723469
chrX_68997630_68997648_pos_516430	0.0723468
chr12_108638544_108638562_pos_129337	0.0723466
chr22_19721412_19721430_pos_304530	0.0723457
chr12_47155948_47155966_pos_118921	0.0723455
chr7_55073087_55073105_pos_453227	0.0723454
chr15_91883184_91883202_pos_181517	0.0723451
chr4_183768035_183768053_pos_374246	0.0723445
chr15_25831473_25831491_pos_164559	0.0723436
chr14_102293951_102293969_pos_163285	0.0723428
chr6_43328770_43328788_pos_421486	0.0723398
chr3_120425727_120425745_pos_335125	0.0723393
chr10_74157130_74157148_pos_68062	0.0723391
chr13_48401162_48401180_pos_141750	0.0723383
chr9_14340764_14340782_pos_493160	0.0723364
chr2_39469564_39469582_pos_250312	0.0723361
chr7_140570256_140570274_pos_464382	0.0723359
chr7_131501618_131501636_pos_461543	0.072335
chr1_182144614_182144632_pos_35512	0.0723337
chr2_33023866_33023884_pos_248583	0.0723322
chr10_29608140_29608158_pos_59149	0.0723307
chr13_50358114_50358132_pos_142283	0.0723288
chr6_37141528_37141546_pos_419869	0.072328
chr17_81050430_81050448_pos_218647	0.0723244
chrX_131822190_131822208_pos_518311	0.0723241
chr11_119351872_119351890_pos_105291	0.0723225
chr19_7200104_7200122_pos_234092	0.0723219
chr18_58570901_58570919_pos_229531	0.0723174
chr1_47656202_47656220_pos_14309	0.0723148
chr6_17272926_17272944_pos_414779	0.0723145
chr13_75368200_75368218_pos_143857	0.0723142
chr7_66669122_66669140_pos_453631	0.0723126
chr5_139061507_139061525_pos_396235	0.0723119
chr1_22827902_22827920_pos_7073	0.0723106
chr5_102629982_102630000_pos_389769	0.0723092
chr17_8471784_8471802_pos_201390	0.0723074
chr13_50208938_50208956_pos_142269	0.0723066
chr1_234573918_234573936_pos_49246	0.0723058
chr3_152403970_152403988_pos_342450	0.0723054
chr17_61291957_61291975_pos_213393	0.0723023
chr2_163698080_163698098_pos_270336	0.0723021
chr22_46417110_46417128_pos_313332	0.0723021
chr5_36691026_36691044_pos_380225	0.0723017
chr9_89756306_89756324_pos_499491	0.0723014
chr3_69099706_69099724_pos_329049	0.0723007
chr1_94963042_94963060_pos_24557	0.0723003
chr8_42754040_42754058_pos_476133	0.0722982
chr18_34608248_34608266_pos_225376	0.0722964
chr4_8383864_8383882_pos_352883	0.0722954
chr6_154411962_154411980_pos_437532	0.0722948
chr12_15629950_15629968_pos_114814	0.0722922
chr6_84052174_84052192_pos_425638	0.0722906
chr4_173878908_173878926_pos_373677	0.0722898
chr10_103620734_103620752_pos_76647	0.0722895
chr2_199304382_199304400_pos_275526	0.0722889
chr3_156665422_156665440_pos_342826	0.0722883
chr12_114441658_114441676_pos_131470	0.0722872
chr13_39385772_39385790_pos_139350	0.0722859
chr6_118512372_118512390_pos_430114	0.0722857
chr1_64051770_64051788_pos_18825	0.0722851
chr5_134058966_134058984_pos_394954	0.072282
chr10_72321820_72321838_pos_67494	0.0722815
chr15_57388450_57388468_pos_170100	0.0722799
chr12_11707514_11707532_pos_113818	0.0722797
chr2_20212566_20212584_pos_245439	0.0722794
chr2_99671303_99671321_pos_261128	0.0722794
chr17_81114568_81114586_pos_218683	0.0722781
chr12_107515624_107515642_pos_129204	0.0722759
chr18_48027755_48027773_pos_227156	0.0722757
chr6_41027872_41027890_pos_420617	0.072275
chr2_12452354_12452372_pos_243846	0.0722747
chr7_134865936_134865954_pos_462720	0.0722746
chr17_68595920_68595938_pos_215149	0.0722744
chr15_38247531_38247549_pos_166712	0.0722733
chr4_173243462_173243480_pos_373065	0.072273
chr12_2076069_2076087_pos_111049	0.0722726
chr22_20029410_20029428_pos_304650	0.0722716
chr12_12032166_12032184_pos_114146	0.0722706
chr1_178058704_178058722_pos_34757	0.0722689
chr5_111582750_111582768_pos_390711	0.0722689
chr8_11682054_11682072_pos_468061	0.0722675
chr14_68380132_68380150_pos_156226	0.0722648
chrX_138847688_138847706_pos_518814	0.0722647
chr11_131890474_131890492_pos_109561	0.0722646
chr6_90194647_90194665_pos_426481	0.0722606
chr3_107199124_107199142_pos_333024	0.0722604
chr21_44952803_44952821_pos_302749	0.0722592
chr7_104981678_104981696_pos_458144	0.072259
chr20_19815584_19815602_pos_288233	0.0722576
chr3_139529714_139529732_pos_340223	0.0722571
chr2_64766952_64766970_pos_256412	0.0722565
chr21_45432608_45432626_pos_303209	0.0722564
chr19_45876668_45876686_pos_239577	0.0722539
chr17_74296656_74296674_pos_216073	0.0722532
chr5_56460388_56460406_pos_382672	0.0722532
chr12_7970582_7970600_pos_113507	0.0722527
chr3_184603317_184603335_pos_346872	0.0722522
chr5_65038516_65038534_pos_384272	0.0722514
chr12_42993093_42993111_pos_117928	0.0722492
chr1_45679767_45679785_pos_13896	0.0722449
chr10_55630308_55630326_pos_63683	0.0722428
chr3_23495322_23495340_pos_318303	0.0722426
chr4_187479160_187479178_pos_376125	0.0722424
chr9_38648741_38648759_pos_495988	0.0722402
chr2_133884931_133884949_pos_266133	0.0722386
chr1_19505961_19505979_pos_6123	0.0722383
chr10_75283736_75283754_pos_68397	0.0722383
chr2_30417210_30417228_pos_247888	0.0722379
chr5_59354532_59354550_pos_383765	0.0722377
chr11_32670834_32670852_pos_90851	0.0722358
chr4_124490486_124490504_pos_366015	0.0722357
chr5_109999192_109999210_pos_390609	0.0722349
chr18_49061960_49061978_pos_228037	0.0722337
chr1_60895624_60895642_pos_17350	0.0722335
chr12_124498602_124498620_pos_134160	0.0722327
chr1_36240350_36240368_pos_11215	0.0722309
chr11_69981766_69981784_pos_97414	0.0722292
chr6_46933152_46933170_pos_422670	0.0722288
chr3_119303488_119303506_pos_334630	0.0722266
chr5_124773978_124773996_pos_393243	0.0722263
chr2_109699246_109699264_pos_263613	0.072226
chr5_149802280_149802298_pos_400653	0.0722251
chr21_31880158_31880176_pos_299406	0.072224
chr16_67552244_67552262_pos_193154	0.0722238
chr17_77734374_77734392_pos_217397	0.0722228
chr13_50698202_50698220_pos_142527	0.0722223
chr2_168241524_168241542_pos_270859	0.0722213
chr1_3076321_3076339_pos_584	0.0722195
chr3_133829540_133829558_pos_339442	0.0722184
chr3_50601970_50601988_pos_324991	0.0722176
chr3_53114042_53114060_pos_325583	0.0722171
chr4_75179616_75179634_pos_359707	0.0722158
chr3_149341110_149341128_pos_341461	0.0722157
chr20_5605033_5605051_pos_286227	0.0722155
chr12_121788540_121788558_pos_133107	0.0722154
chr19_2425090_2425108_pos_232441	0.0722149
chr5_72446116_72446134_pos_386003	0.0722148
chr22_23521176_23521194_pos_305177	0.0722127
chr1_101203251_101203269_pos_25357	0.0722099
chr6_105301354_105301372_pos_427184	0.0722098
chr2_197867168_197867186_pos_275346	0.0722093
chr15_66878974_66878992_pos_173855	0.072208
chr1_234675509_234675527_pos_49338	0.0722057
chr1_177274064_177274082_pos_34624	0.0722039
chr17_8159686_8159704_pos_201298	0.0722033
chr18_9824464_9824482_pos_221266	0.0722028
chr1_88060794_88060812_pos_22769	0.0722022
chr12_89454221_89454239_pos_125056	0.0722019
chr3_52471918_52471936_pos_325449	0.0721999
chr7_73822722_73822740_pos_454338	0.0721996
chr1_27555190_27555208_pos_9160	0.0721977
chr19_42433707_42433725_pos_238977	0.0721975
chr12_14394632_14394650_pos_114591	0.0721961
chr10_114651716_114651734_pos_79885	0.0721935
chr7_132474460_132474478_pos_462159	0.0721932
chr11_86518347_86518365_pos_100358	0.0721922
chr6_144286188_144286206_pos_435630	0.0721902
chr11_68372294_68372312_pos_96774	0.0721897
chr11_33275910_33275928_pos_90928	0.0721885
chr6_89271552_89271570_pos_426143	0.0721882
chr13_105139816_105139834_pos_146469	0.0721876
chr10_112956769_112956787_pos_78879	0.0721865
chr2_66578625_66578643_pos_257110	0.0721865
chr12_4860392_4860410_pos_112722	0.0721862
chr10_5833917_5833935_pos_53927	0.0721847
chr1_223739820_223739838_pos_45392	0.0721846
chr21_15004558_15004576_pos_297868	0.0721838
chr3_29283148_29283166_pos_319345	0.0721801
chr11_62499782_62499800_pos_95056	0.0721795
chr10_80493790_80493808_pos_70973	0.0721789
chr5_138245848_138245866_pos_395925	0.0721789
chr18_45566814_45566832_pos_226730	0.0721782
chr16_69171364_69171382_pos_193489	0.0721772
chr21_43327160_43327178_pos_302366	0.072177
chr3_186383089_186383107_pos_347490	0.072176
chr10_110458721_110458739_pos_78003	0.0721757
chr3_72245745_72245763_pos_330508	0.072175
chr9_130073562_130073580_pos_509448	0.0721744
chr1_25501418_25501436_pos_7996	0.072174
chr5_113806476_113806494_pos_391498	0.0721724
chr18_63307677_63307695_pos_230564	0.0721708
chr7_153473230_153473248_pos_465716	0.0721684
chr3_128846351_128846369_pos_338445	0.0721664
chr5_116734627_116734645_pos_392008	0.072166
chr5_67166453_67166471_pos_384901	0.072165
chr6_163750586_163750604_pos_440427	0.0721649
chr14_52051598_52051616_pos_152152	0.0721637
chr4_88148101_88148119_pos_361926	0.0721631
chr6_7999384_7999402_pos_411328	0.0721625
chr16_78543191_78543209_pos_195216	0.0721619
chr5_15366264_15366282_pos_378439	0.0721619
chr2_54619120_54619138_pos_254839	0.0721612
chr19_45443380_45443398_pos_239431	0.0721605
chr1_91851529_91851547_pos_23564	0.0721603
chr11_65507610_65507628_pos_96131	0.0721603
chr12_109126975_109126993_pos_129759	0.07216
chr11_63603458_63603476_pos_95230	0.0721579
chrX_133794284_133794302_pos_518388	0.0721575
chr2_152500074_152500092_pos_268364	0.0721558
chr6_17923467_17923485_pos_415177	0.0721549
chr11_95358784_95358802_pos_101292	0.0721524
chr11_122202407_122202425_pos_106360	0.072152
chr8_129971882_129971900_pos_487600	0.0721518
chr10_60848378_60848396_pos_64428	0.0721504
chr7_71286550_71286568_pos_454154	0.0721502
chr6_135183404_135183422_pos_432845	0.0721499
chr2_74862530_74862548_pos_259093	0.0721494
chr9_131890058_131890076_pos_510654	0.0721493
chr3_129663350_129663368_pos_338934	0.0721415
chr3_194082858_194082876_pos_349599	0.0721378
chr1_174028722_174028740_pos_34081	0.0721352
chr4_75142580_75142598_pos_359701	0.0721348
chr8_58801968_58801986_pos_477735	0.0721319
chr6_126056650_126056668_pos_431543	0.0721318
chr9_112757251_112757269_pos_504598	0.0721318
chr15_71808198_71808216_pos_176349	0.0721312
chr11_12125896_12125914_pos_86894	0.0721286
chr3_66409060_66409078_pos_328623	0.0721281
chr5_58127940_58127958_pos_383372	0.0721267
chr6_41656348_41656366_pos_420924	0.0721265
chr22_39235393_39235411_pos_310965	0.0721264
chr8_134685432_134685450_pos_488906	0.0721253
chr4_26172150_26172168_pos_355060	0.0721237
chr10_50374117_50374135_pos_63179	0.0721218
chr4_153224178_153224196_pos_370680	0.0721207
chr10_79222726_79222744_pos_70329	0.0721193
chr14_64806758_64806776_pos_155569	0.0721189
chr16_11328589_11328607_pos_186918	0.0721179
chr17_62694884_62694902_pos_213583	0.0721178
chr2_20584576_20584594_pos_245596	0.0721175
chr9_20215691_20215709_pos_494134	0.0721165
chr1_12153520_12153538_pos_4081	0.0721159
chr6_149683532_149683550_pos_436466	0.0721155
chr8_57299220_57299238_pos_477393	0.0721147
chr5_142053658_142053676_pos_397443	0.072114
chr2_236676684_236676702_pos_282892	0.072113
chr12_42679540_42679558_pos_117783	0.0721129
chr6_52598480_52598498_pos_423132	0.0721125
chr22_20423361_20423379_pos_304721	0.0721116
chr1_198170418_198170436_pos_37680	0.0721111
chr15_57158834_57158852_pos_169992	0.0721111
chr1_116881970_116881988_pos_27835	0.0721103
chr17_27578038_27578056_pos_205081	0.0721103
chr16_4882521_4882539_pos_186141	0.0721096
chr7_47525365_47525383_pos_452157	0.0721095
chr12_19134658_19134676_pos_115047	0.0721085
chr5_16147547_16147565_pos_378702	0.0721082
chr5_142860534_142860552_pos_398206	0.0721071
chr2_181810858_181810876_pos_273291	0.0721069
chr17_59421198_59421216_pos_212865	0.072106
chr6_15953514_15953532_pos_413840	0.072106
chr2_181779574_181779592_pos_273261	0.0721019
chr9_76650714_76650732_pos_497697	0.0721019
chr2_26720939_26720957_pos_246543	0.0721015
chr13_113394039_113394057_pos_148630	0.0721007
chr12_31029604_31029622_pos_117201	0.0720993
chr8_130142300_130142318_pos_487694	0.0720991
chr18_6013362_6013380_pos_220362	0.0720989
chr8_143971870_143971888_pos_490414	0.0720983
chr16_20675915_20675933_pos_188203	0.0720977
chr18_48328796_48328814_pos_227253	0.0720974
chr2_100905302_100905320_pos_261546	0.0720959
chr5_78002972_78002990_pos_386889	0.0720948
chr10_24706597_24706615_pos_58284	0.0720945
chr9_115764850_115764868_pos_505534	0.0720928
chr3_63134648_63134666_pos_327440	0.0720915
chr8_107490512_107490530_pos_483491	0.0720907
chr2_178484906_178484924_pos_272775	0.0720906
chr2_69148316_69148334_pos_257568	0.0720875
chr4_56871128_56871146_pos_358763	0.0720868
chr17_48051945_48051963_pos_210133	0.0720864
chr14_90546042_90546060_pos_160987	0.0720863
chr13_25738794_25738812_pos_136203	0.0720855
chr1_214328780_214328798_pos_43424	0.0720853
chr3_128812948_128812966_pos_338404	0.0720849
chrX_11172214_11172232_pos_512773	0.0720845
chr1_12610832_12610850_pos_4621	0.0720837
chr3_44340662_44340680_pos_323356	0.0720831
chr1_201708195_201708213_pos_38565	0.0720829
chr10_18332222_18332240_pos_57005	0.0720825
chr3_120470079_120470097_pos_335232	0.0720822
chr9_99359302_99359320_pos_502169	0.0720822
chr9_34364114_34364132_pos_494943	0.0720814
chr2_60510820_60510838_pos_255453	0.0720809
chr1_46166734_46166752_pos_14093	0.0720806
chr7_48643296_48643314_pos_452483	0.0720799
chr8_54383170_54383188_pos_477236	0.0720789
chrX_70477593_70477611_pos_516739	0.0720785
chr8_18865850_18865868_pos_470268	0.0720784
chr17_44749818_44749836_pos_209098	0.0720783
chr14_92688312_92688330_pos_161657	0.0720779
chr10_60353809_60353827_pos_64305	0.0720777
chr3_197691010_197691028_pos_351083	0.0720777
chr10_32963084_32963102_pos_60460	0.0720766
chr1_225662158_225662176_pos_45710	0.0720748
chr12_3137698_3137716_pos_111921	0.0720746
chrX_154348406_154348424_pos_519341	0.0720744
chr2_111185645_111185663_pos_263846	0.0720738
chr14_103538938_103538956_pos_163584	0.0720723
chr13_71448309_71448327_pos_143383	0.0720719
chr17_8199449_8199467_pos_201322	0.0720717
chr18_59904964_59904982_pos_230024	0.0720708
chr7_35466373_35466391_pos_449501	0.0720705
chr4_5033744_5033762_pos_351881	0.0720695
chr15_25569506_25569524_pos_164445	0.072069
chr3_32594308_32594326_pos_320372	0.0720682
chr14_100711696_100711714_pos_162927	0.072068
chr20_10741292_10741310_pos_287165	0.0720676
chr12_88310322_88310340_pos_124760	0.0720643
chr4_30868652_30868670_pos_355473	0.0720597
chr5_112320582_112320600_pos_391006	0.0720592
chr2_196538443_196538461_pos_275122	0.0720569
chr22_42700240_42700258_pos_312102	0.0720548
chr19_3698734_3698752_pos_233081	0.0720518
chr1_35887197_35887215_pos_11071	0.0720502
chr14_68377602_68377620_pos_156214	0.0720488
chr8_101831884_101831902_pos_482292	0.0720485
chr7_21430215_21430233_pos_445793	0.0720484
chr5_96336579_96336597_pos_389545	0.0720479
chr12_116359107_116359125_pos_131932	0.0720472
chr2_1018864_1018882_pos_241587	0.0720447
chr12_30968465_30968483_pos_117159	0.0720425
chr9_108816286_108816304_pos_503277	0.0720418
chr2_237223732_237223750_pos_283146	0.0720417
chrX_39755970_39755988_pos_514467	0.0720414
chr21_28770978_28770996_pos_299044	0.0720403
chr10_28939937_28939955_pos_58823	0.0720401
chr3_194323902_194323920_pos_349863	0.0720401
chr1_223726916_223726934_pos_45365	0.0720396
chr11_128290123_128290141_pos_107897	0.0720384
chr5_150024904_150024922_pos_400816	0.0720373
chr5_100900456_100900474_pos_389724	0.072035
chr10_4650202_4650220_pos_53529	0.0720344
chr6_81747198_81747216_pos_425295	0.0720337
chr15_74420562_74420580_pos_177103	0.0720332
chr9_20941269_20941287_pos_494209	0.0720316
chr3_11635847_11635865_pos_315818	0.072031
chr3_45992434_45992452_pos_323871	0.0720295
chr1_33234834_33234852_pos_10612	0.0720289
chr1_31666552_31666570_pos_10065	0.0720278
chrX_68831548_68831566_pos_516286	0.072027
chr1_66333728_66333746_pos_19503	0.0720264
chr16_86929518_86929536_pos_197396	0.0720261
chr20_9170032_9170050_pos_286789	0.0720237
chr1_63645102_63645120_pos_18376	0.0720235
chr5_175706578_175706596_pos_407763	0.0720225
chr1_83693514_83693532_pos_21692	0.0720222
chr13_44108664_44108682_pos_140860	0.0720205
chr15_71806438_71806456_pos_176340	0.0720204
chr10_75397714_75397732_pos_68424	0.0720203
chr1_179586280_179586298_pos_35091	0.0720199
chr3_112012117_112012135_pos_333643	0.0720198
chr10_119352952_119352970_pos_80684	0.0720193
chr9_134361070_134361088_pos_511373	0.0720184
chr15_65245536_65245554_pos_173214	0.0720142
chr10_60446326_60446344_pos_64312	0.0720136
chr11_133554650_133554668_pos_109744	0.0720114
chr4_173762028_173762046_pos_373643	0.0720085
chr4_185799726_185799744_pos_375383	0.0720073
chr8_41161990_41162008_pos_475523	0.072007
chr2_37414496_37414514_pos_249506	0.0720058
chr3_4030734_4030752_pos_314170	0.0720056
chr4_57071508_57071526_pos_358843	0.0720049
chr6_3809097_3809115_pos_409801	0.0720044
chr8_28657817_28657835_pos_472979	0.072002
chr11_27211644_27211662_pos_90176	0.0720017
chr3_152430709_152430727_pos_342463	0.072
chr8_71866726_71866744_pos_478852	0.0719993
chr1_68230438_68230456_pos_20307	0.0719991
chr3_123750001_123750019_pos_336292	0.0719978
chr10_17452434_17452452_pos_56810	0.0719977
chr10_576118_576136_pos_52094	0.0719975
chr3_62872189_62872207_pos_327423	0.0719973
chr2_105497098_105497116_pos_262723	0.0719961
chr1_58781866_58781884_pos_16702	0.071996
chr17_55407866_55407884_pos_211468	0.0719946
chr21_35850656_35850674_pos_300476	0.0719942
chr7_137440572_137440590_pos_463405	0.0719936
chr20_62120054_62120072_pos_297114	0.0719935
chr13_27273752_27273770_pos_136415	0.0719931
chr4_126899282_126899300_pos_366249	0.071991
chr7_35405240_35405258_pos_449402	0.0719906
chr5_82538585_82538603_pos_388148	0.0719905
chr7_130397243_130397261_pos_461258	0.071989
chr15_66883586_66883604_pos_173868	0.0719887
chr9_131611804_131611822_pos_510359	0.0719886
chr17_69608867_69608885_pos_215344	0.0719877
chr1_221117808_221117826_pos_44894	0.0719863
chr2_20992432_20992450_pos_245682	0.0719851
chr15_33021994_33022012_pos_165354	0.0719838
chr2_217850726_217850744_pos_278921	0.0719829
chr4_183924560_183924578_pos_374362	0.0719829
chr11_100634648_100634666_pos_101944	0.0719801
chr14_24881252_24881270_pos_149739	0.07198
chr5_142546134_142546152_pos_397824	0.0719791
chr9_19232794_19232812_pos_494060	0.0719781
chr2_60549678_60549696_pos_255564	0.0719778
chr13_50419730_50419748_pos_142353	0.0719751
chr2_168483098_168483116_pos_270935	0.0719734
chr6_17277132_17277150_pos_414788	0.0719724
chr10_129279806_129279824_pos_83159	0.0719719
chr5_54742694_54742712_pos_382113	0.0719711
chr10_15315006_15315024_pos_56100	0.0719687
chr11_27392926_27392944_pos_90258	0.0719669
chr17_7290773_7290791_pos_201088	0.0719661
chr12_13390787_13390805_pos_114528	0.0719653
chr12_120381974_120381992_pos_132696	0.0719645
chr4_168384840_168384858_pos_372301	0.071964
chr11_1693304_1693322_pos_84180	0.0719636
chr11_12814643_12814661_pos_87660	0.071963
chr6_56671971_56671989_pos_423973	0.071962
chr19_13865684_13865702_pos_235198	0.0719617
chr11_35810306_35810324_pos_91624	0.0719616
chr4_159284036_159284054_pos_372012	0.0719615
chr2_138245404_138245422_pos_266938	0.0719609
chr6_144284733_144284751_pos_435609	0.0719609
chr5_53031774_53031792_pos_381702	0.0719603
chr10_71749010_71749028_pos_67017	0.0719602
chr10_103618803_103618821_pos_76633	0.0719601
chr11_68890249_68890267_pos_97003	0.0719551
chr11_33324700_33324718_pos_90998	0.0719538
chr12_94984292_94984310_pos_126873	0.0719537
chr13_75385128_75385146_pos_143885	0.0719528
chr20_47574730_47574748_pos_293673	0.0719497
chr14_51922916_51922934_pos_152002	0.0719483
chr15_85413694_85413712_pos_179752	0.0719482
chr13_98482560_98482578_pos_145904	0.0719476
chr2_152036969_152036987_pos_268261	0.0719474
chr8_134720228_134720246_pos_488912	0.071947
chr10_15486160_15486178_pos_56240	0.0719458
chr12_93591740_93591758_pos_126207	0.0719458
chr10_15367934_15367952_pos_56159	0.0719456
chr3_194204423_194204441_pos_349708	0.0719453
chr9_68501428_68501446_pos_496164	0.0719419
chr6_18371168_18371186_pos_415413	0.0719406
chr6_1526776_1526794_pos_408728	0.0719389
chr5_149663966_149663984_pos_400530	0.0719377
chr22_24175354_24175372_pos_305482	0.0719361
chr5_173269051_173269069_pos_406830	0.0719359
chr5_135994303_135994321_pos_395350	0.071934
chr5_173029768_173029786_pos_406516	0.071934
chr1_2535036_2535054_pos_480	0.0719336
chr15_55004102_55004120_pos_169769	0.0719306
chr15_60917962_60917980_pos_171294	0.0719296
chr11_95451080_95451098_pos_101308	0.0719295
chr22_37740714_37740732_pos_310228	0.0719288
chr3_62154406_62154424_pos_327330	0.0719271
chr2_45938977_45938995_pos_252811	0.0719266
chr6_41456462_41456480_pos_420816	0.0719249
chrX_119189669_119189687_pos_517788	0.0719249
chr7_136941240_136941258_pos_463244	0.0719244
chr3_105906860_105906878_pos_332956	0.0719233
chr3_195180594_195180612_pos_350594	0.0719227
chrX_64188082_64188100_pos_516010	0.0719208
chr6_16838518_16838536_pos_414618	0.0719204
chr22_49955200_49955218_pos_313946	0.0719194
chr3_138082310_138082328_pos_340033	0.071919
chr14_95483322_95483340_pos_162238	0.0719188
chr3_42683350_42683368_pos_322911	0.071918
chr18_8807278_8807296_pos_221067	0.0719174
chr12_62714766_62714784_pos_121842	0.0719166
chr22_36340816_36340834_pos_309677	0.0719157
chr5_90131884_90131902_pos_388881	0.071915
chr9_107252246_107252264_pos_502980	0.0719145
chr1_9149876_9149894_pos_2597	0.0719143
chr16_7363416_7363434_pos_186270	0.0719129
chr17_41662820_41662838_pos_207845	0.0719113
chr10_69398432_69398450_pos_66026	0.0719109
chr2_69224710_69224728_pos_257720	0.071909
chr4_14864095_14864113_pos_353483	0.0719079
chr15_100106380_100106398_pos_184231	0.0719074
chr10_18461850_18461868_pos_57091	0.071907
chr9_89778254_89778272_pos_499497	0.0719065
chr12_104182398_104182416_pos_127911	0.0719062
chr5_141934300_141934318_pos_397412	0.0719053
chr3_131972171_131972189_pos_339182	0.0719044
chr22_24207267_24207285_pos_305508	0.0719013
chr11_11460740_11460758_pos_86354	0.0719009
chr7_140539698_140539716_pos_464352	0.0719002
chr6_168036480_168036498_pos_441364	0.0718995
chr10_94146926_94146944_pos_73936	0.071899
chr17_63474396_63474414_pos_213810	0.0718989
chr17_17782006_17782024_pos_203846	0.0718981
chr4_139989062_139989080_pos_367461	0.0718981
chr3_177810491_177810509_pos_346055	0.0718977
chr1_61318570_61318588_pos_17893	0.0718966
chr12_104458588_104458606_pos_127952	0.0718961
chr9_27111402_27111420_pos_494405	0.0718955
chr7_158595252_158595270_pos_465940	0.0718951
chr17_927906_927924_pos_198841	0.0718943
chr9_89746914_89746932_pos_499477	0.0718936
chr13_41623206_41623224_pos_140202	0.0718928
chr1_41395470_41395488_pos_12422	0.0718926
chr15_69557458_69557476_pos_175291	0.0718925
chr13_113860636_113860654_pos_148820	0.0718916
chr17_607938_607956_pos_198625	0.0718912
chr14_54628294_54628312_pos_152697	0.0718898
chr8_17734468_17734486_pos_469787	0.0718894
chr1_200240883_200240901_pos_37973	0.0718893
chr2_145066332_145066350_pos_267734	0.0718891
chr16_48318820_48318838_pos_189937	0.071889
chr19_38661228_38661246_pos_238022	0.0718886
chr2_151853621_151853639_pos_268201	0.0718885
chr1_63645136_63645154_pos_18377	0.0718876
chr3_124878948_124878966_pos_336847	0.0718858
chr21_31005156_31005174_pos_299267	0.0718841
chr3_112454300_112454318_pos_333802	0.0718837
chr4_128635916_128635934_pos_366607	0.0718832
chr6_87334778_87334796_pos_426003	0.0718822
chr7_25750868_25750886_pos_446861	0.0718809
chr10_128296722_128296740_pos_82908	0.0718781
chr4_15907696_15907714_pos_353787	0.0718778
chr2_178808931_178808949_pos_272879	0.0718776
chr6_41706974_41706992_pos_420969	0.0718776
chrX_154727956_154727974_pos_519414	0.0718773
chr2_67649522_67649540_pos_257216	0.0718764
chr3_192339414_192339432_pos_349115	0.0718757
chr13_75416782_75416800_pos_143965	0.0718752
chr4_113147644_113147662_pos_364029	0.0718748
chr11_128361880_128361898_pos_107987	0.0718743
chr3_171397098_171397116_pos_344666	0.071872
chr14_77004700_77004718_pos_159754	0.0718717
chr8_30328870_30328888_pos_473687	0.0718705
chr17_2178774_2178792_pos_199919	0.0718703
chr12_68245785_68245803_pos_123081	0.0718697
chr6_145373180_145373198_pos_435844	0.0718685
chr7_15508404_15508422_pos_444925	0.0718684
chr3_119237428_119237446_pos_334567	0.0718675
chr1_12591330_12591348_pos_4567	0.0718672
chr1_210526756_210526774_pos_42429	0.0718672
chr3_126213439_126213457_pos_337249	0.0718666
chr3_112391416_112391434_pos_333778	0.0718663
chr2_36373344_36373362_pos_249111	0.071862
chr1_40659716_40659734_pos_12125	0.0718616
chr3_159606024_159606042_pos_343288	0.0718613
chr3_123345532_123345550_pos_335895	0.0718565
chr20_48279352_48279370_pos_293869	0.0718554
chr1_161612766_161612784_pos_31210	0.0718537
chr2_88591258_88591276_pos_260159	0.0718536
chr16_24151773_24151791_pos_188739	0.0718533
chr3_187319430_187319448_pos_347984	0.0718531
chr1_21325984_21326002_pos_6488	0.0718521
chr1_205599548_205599566_pos_40701	0.0718516
chr2_67260858_67260876_pos_257168	0.0718484
chr3_45021782_45021800_pos_323465	0.0718483
chr19_10762962_10762980_pos_234499	0.0718456
chr9_91495432_91495450_pos_499909	0.071843
chr1_147509964_147509982_pos_28642	0.0718429
chr21_44051880_44051898_pos_302566	0.0718396
chr5_150320183_150320201_pos_401035	0.0718375
chr3_97824665_97824683_pos_331760	0.0718374
chr14_81423560_81423578_pos_160146	0.0718369
chr5_143063301_143063319_pos_398416	0.0718354
chr19_16371738_16371756_pos_235882	0.0718281
chr20_39268670_39268688_pos_291965	0.0718274
chr5_90112392_90112410_pos_388875	0.0718269
chr5_139671576_139671594_pos_396704	0.0718266
chr12_79925716_79925734_pos_124365	0.0718261
chr4_128768464_128768482_pos_366642	0.0718234
chr10_61973360_61973378_pos_64759	0.071822
chr13_44932880_44932898_pos_141257	0.0718219
chr6_37323846_37323864_pos_420008	0.0718216
chr4_168562198_168562216_pos_372400	0.0718215
chr5_16600491_16600509_pos_378903	0.0718208
chr18_57768838_57768856_pos_229049	0.0718203
chr6_161359442_161359460_pos_439569	0.071819
chr4_57068756_57068774_pos_358837	0.0718188
chr9_89022300_89022318_pos_499333	0.0718186
chr5_111583323_111583341_pos_390718	0.0718165
chr5_178467568_178467586_pos_408230	0.0718165
chr7_55121464_55121482_pos_453293	0.0718142
chr9_77999408_77999426_pos_497912	0.0718138
chr10_71230769_71230787_pos_66751	0.0718122
chr10_89145072_89145090_pos_72217	0.0718111
chr3_45516280_45516298_pos_323553	0.0718104
chr11_100715920_100715938_pos_101957	0.0718101
chr17_80892126_80892144_pos_218573	0.0718099
chr10_61937723_61937741_pos_64706	0.0718096
chr1_94621534_94621552_pos_24297	0.0718087
chr1_245573689_245573707_pos_51574	0.0718082
chr5_129457320_129457338_pos_394385	0.0718078
chr6_89525900_89525918_pos_426220	0.0718078
chr10_13685244_13685262_pos_55613	0.0718071
chr17_62652606_62652624_pos_213560	0.0718054
chr2_1715356_1715374_pos_241713	0.0718054
chr15_92714924_92714942_pos_181992	0.071804
chr7_24921539_24921557_pos_446616	0.0718038
chr20_17958804_17958822_pos_287942	0.0718034
chr1_226821565_226821583_pos_46272	0.0718008
chr2_43131144_43131162_pos_251925	0.0718007
chrX_38224383_38224401_pos_514132	0.0717983
chr1_115144958_115144976_pos_27066	0.0717969
chr18_79857504_79857522_pos_231865	0.0717968
chr12_15979788_15979806_pos_114942	0.0717913
chr5_67815564_67815582_pos_385190	0.07179
chr12_47223342_47223360_pos_118935	0.0717862
chr9_120571566_120571584_pos_505953	0.0717855
chr3_173396075_173396093_pos_345486	0.0717853
chr12_109462688_109462706_pos_129855	0.0717847
chr4_153227852_153227870_pos_370683	0.0717838
chr9_137666628_137666646_pos_512328	0.0717813
chr7_22125024_22125042_pos_445924	0.0717807
chr18_36397268_36397286_pos_225983	0.0717765
chr5_145975167_145975185_pos_398957	0.0717765
chr6_118537748_118537766_pos_430167	0.0717765
chr8_75219349_75219367_pos_479110	0.0717751
chr11_14541442_14541460_pos_88131	0.0717723
chr20_25191990_25192008_pos_289168	0.0717701
chr7_130481972_130481990_pos_461311	0.0717699
chr4_99832332_99832350_pos_362946	0.0717687
chr1_58883431_58883449_pos_16780	0.071768
chr3_171743756_171743774_pos_344801	0.0717675
chr9_134544498_134544516_pos_511511	0.0717668
chr1_31366510_31366528_pos_9930	0.0717654
chr19_1113544_1113562_pos_232118	0.0717649
chr6_129134100_129134118_pos_431786	0.0717612
chr12_93244470_93244488_pos_126013	0.0717598
chr16_65702182_65702200_pos_192613	0.0717592
chr3_141369700_141369718_pos_340593	0.0717587
chr21_38910074_38910092_pos_301250	0.0717574
chr3_121624794_121624812_pos_335498	0.071757
chr11_16918216_16918234_pos_88777	0.0717563
chr5_125044074_125044092_pos_393386	0.0717563
chr16_66399962_66399980_pos_192770	0.0717556
chr20_3313235_3313253_pos_285639	0.0717546
chr8_13239941_13239959_pos_468945	0.0717545
chr1_227758728_227758746_pos_46512	0.0717544
chr1_36272645_36272663_pos_11231	0.0717532
chr1_245875999_245876017_pos_51819	0.0717512
chr20_667594_667612_pos_285251	0.071751
chr3_20054808_20054826_pos_318118	0.0717508
chr15_65872956_65872974_pos_173368	0.0717487
chr5_179300945_179300963_pos_408361	0.0717475
chr5_123579598_123579616_pos_392526	0.0717457
chr2_230668896_230668914_pos_281496	0.0717432
chr1_218460156_218460174_pos_44259	0.0717393
chr5_66636329_66636347_pos_384592	0.0717391
chr10_73887546_73887564_pos_67872	0.0717385
chr16_73054350_73054368_pos_194378	0.0717364
chr4_186012834_186012852_pos_375779	0.0717358
chr5_139130534_139130552_pos_396264	0.0717352
chr7_4725682_4725700_pos_443495	0.0717345
chr2_198115390_198115408_pos_275494	0.0717339
chr7_101941773_101941791_pos_457594	0.0717339
chr15_34719724_34719742_pos_165484	0.0717335
chr14_92973449_92973467_pos_161754	0.0717326
chr2_198114158_198114176_pos_275488	0.0717323
chr3_129132245_129132263_pos_338541	0.0717319
chr1_150065734_150065752_pos_28938	0.0717318
chr1_89843122_89843140_pos_23003	0.0717288
chr10_127977561_127977579_pos_82835	0.0717263
chr3_71390178_71390196_pos_330194	0.0717257
chr11_2533940_2533958_pos_84468	0.0717255
chr1_203646164_203646182_pos_39941	0.071723
chr9_123302715_123302733_pos_506981	0.0717227
chr9_91100008_91100026_pos_499708	0.0717216
chr1_118397236_118397254_pos_28160	0.0717214
chr16_88497750_88497768_pos_198066	0.0717209
chr10_29980250_29980268_pos_59428	0.0717204
chr15_98906850_98906868_pos_183401	0.0717195
chr4_125389530_125389548_pos_366171	0.0717194
chr5_125232836_125232854_pos_393459	0.0717177
chr6_90210486_90210504_pos_426503	0.0717169
chr16_72989816_72989834_pos_194239	0.0717148
chr3_12584575_12584593_pos_316072	0.0717148
chr8_106081190_106081208_pos_483341	0.0717148
chr4_87497314_87497332_pos_361815	0.0717127
chr11_41281217_41281235_pos_91894	0.0717122
chr16_69150331_69150349_pos_193487	0.071711
chr3_12479967_12479985_pos_316023	0.0717065
chr9_14322660_14322678_pos_493128	0.0717054
chr16_74896004_74896022_pos_194595	0.071702
chr6_2669334_2669352_pos_409322	0.0716991
chr6_129130360_129130378_pos_431774	0.0716989
chr7_18155414_18155432_pos_445420	0.0716988
chr8_8800806_8800824_pos_466966	0.0716978
chr15_34580448_34580466_pos_165455	0.0716972
chr1_244673354_244673372_pos_51181	0.0716961
chr19_47726786_47726804_pos_240301	0.0716955
chr14_59341914_59341932_pos_154023	0.0716952
chr19_10268338_10268356_pos_234426	0.0716947
chr13_39106481_39106499_pos_139234	0.0716934
chr2_237677206_237677224_pos_283610	0.071692
chr2_109242869_109242887_pos_263384	0.071691
chr18_74269575_74269593_pos_230888	0.0716892
chr3_184717052_184717070_pos_347041	0.0716889
chr18_10404576_10404594_pos_221530	0.0716875
chr19_46967925_46967943_pos_239998	0.0716875
chr6_118539812_118539830_pos_430188	0.0716871
chr1_60990439_60990457_pos_17453	0.0716865
chr6_10610250_10610268_pos_411551	0.0716858
chr2_237150064_237150082_pos_283074	0.0716855
chr4_113584135_113584153_pos_364272	0.0716843
chr16_27745572_27745590_pos_189272	0.071681
chr1_32999192_32999210_pos_10500	0.0716805
chr10_101450554_101450572_pos_75762	0.0716802
chr2_186607834_186607852_pos_273591	0.0716795
chr12_106091218_106091236_pos_128742	0.0716791
chr2_223100140_223100158_pos_280536	0.0716776
chr17_77148344_77148362_pos_217092	0.0716768
chr13_48626380_48626398_pos_141857	0.0716728
chr15_62456593_62456611_pos_171575	0.0716718
chr1_85317759_85317777_pos_22124	0.0716715
chr2_27810243_27810261_pos_246847	0.0716715
chr7_90628730_90628748_pos_455909	0.0716714
chr9_14062384_14062402_pos_492728	0.0716712
chr17_50765679_50765697_pos_211199	0.0716709
chr1_115727861_115727879_pos_27367	0.0716706
chr20_50081781_50081799_pos_294552	0.0716706
chr22_39243040_39243058_pos_310987	0.0716702
chr11_68810394_68810412_pos_96945	0.07167
chr17_50639544_50639562_pos_211157	0.0716657
chr20_38196875_38196893_pos_291742	0.0716654
chr8_37628320_37628338_pos_474387	0.0716654
chr6_36851892_36851910_pos_419522	0.0716651
chr17_64216142_64216160_pos_214002	0.0716641
chr2_138708806_138708824_pos_266963	0.0716631
chr1_68174114_68174132_pos_20210	0.0716622
chr2_51994226_51994244_pos_254261	0.0716611
chr22_39310110_39310128_pos_311060	0.0716599
chr2_216681630_216681648_pos_278149	0.0716598
chr11_65292277_65292295_pos_95810	0.0716594
chr2_8802324_8802342_pos_242655	0.0716591
chr4_75190114_75190132_pos_359711	0.0716589
chr16_57510158_57510176_pos_191731	0.071656
chr11_10638500_10638518_pos_86049	0.0716548
chr2_12321202_12321220_pos_243815	0.0716546
chr11_130388780_130388798_pos_108825	0.0716533
chr14_50860105_50860123_pos_151679	0.0716526
chrX_138848153_138848171_pos_518819	0.0716507
chr6_164099060_164099078_pos_440682	0.0716486
chr7_132254616_132254634_pos_461867	0.071648
chr10_89476977_89476995_pos_72438	0.0716455
chr13_31207900_31207918_pos_137767	0.0716455
chr14_75184625_75184643_pos_158963	0.0716454
chr5_173673140_173673158_pos_407119	0.0716436
chr10_36188216_36188234_pos_61705	0.0716432
chr6_13787215_13787233_pos_413084	0.071643
chr8_141154270_141154288_pos_489866	0.0716409
chr5_149367726_149367744_pos_400071	0.0716407
chr13_31945476_31945494_pos_137877	0.0716397
chr6_43128025_43128043_pos_421418	0.0716387
chr4_184387458_184387476_pos_374593	0.0716385
chr19_40006406_40006424_pos_238421	0.071637
chr1_56497506_56497524_pos_16348	0.0716366
chr2_61966327_61966345_pos_255711	0.0716364
chrX_78065114_78065132_pos_517053	0.0716351
chr3_72348166_72348184_pos_330655	0.071635
chr5_80205155_80205173_pos_387632	0.0716349
chr10_1553326_1553344_pos_52292	0.0716348
chr16_85514565_85514583_pos_196926	0.0716341
chr10_101604084_101604102_pos_75778	0.0716336
chr18_13267681_13267699_pos_222087	0.0716328
chr1_12454662_12454680_pos_4353	0.0716325
chr17_31842638_31842656_pos_206103	0.0716324
chr10_103884794_103884812_pos_77021	0.0716318
chr10_102783208_102783226_pos_76396	0.0716317
chr6_168133440_168133458_pos_441433	0.0716283
chr10_62057664_62057682_pos_64944	0.0716278
chr8_73186584_73186602_pos_478889	0.0716277
chr12_124565741_124565759_pos_134317	0.0716275
chrX_38358454_38358472_pos_514173	0.071626
chr21_41170626_41170644_pos_301821	0.0716259
chr8_90913833_90913851_pos_480144	0.0716255
chr3_69406285_69406303_pos_329257	0.0716254
chr5_54743814_54743832_pos_382118	0.0716251
chr1_15179003_15179021_pos_4841	0.0716241
chr5_142865040_142865058_pos_398211	0.0716241
chr7_75989238_75989256_pos_454911	0.0716237
chr7_159140758_159140776_pos_466179	0.0716227
chr13_95317284_95317302_pos_145209	0.0716226
chr12_14371451_14371469_pos_114569	0.0716218
chr2_16755610_16755628_pos_244745	0.0716215
chr1_163187974_163187992_pos_31578	0.0716209
chr7_139688280_139688298_pos_464089	0.0716208
chr21_36022976_36022994_pos_300497	0.0716205
chr3_14453284_14453302_pos_316826	0.0716204
chr5_14406111_14406129_pos_377995	0.0716204
chr12_30968400_30968418_pos_117158	0.0716202
chr11_62506192_62506210_pos_95100	0.0716201
chr20_41248832_41248850_pos_292298	0.0716197
chr12_67941030_67941048_pos_123026	0.0716194
chr9_107175244_107175262_pos_502952	0.071619
chr2_174341526_174341544_pos_272166	0.0716171
chr10_110075706_110075724_pos_77655	0.0716164
chr3_16060490_16060508_pos_317287	0.0716146
chr11_116928212_116928230_pos_104492	0.0716145
chr1_112996172_112996190_pos_26709	0.0716136
chr12_62314960_62314978_pos_121769	0.0716124
chr15_99486356_99486374_pos_183893	0.0716123
chr4_39566508_39566526_pos_356216	0.0716113
chr9_126938412_126938430_pos_507834	0.0716107
chr10_101969822_101969840_pos_75940	0.0716105
chr5_5644549_5644567_pos_376977	0.0716079
chr11_8722214_8722232_pos_85415	0.0716064
chr22_23684493_23684511_pos_305218	0.0716061
chr8_17724496_17724514_pos_469779	0.0716059
chr4_87093729_87093747_pos_361723	0.0716056
chr10_90915890_90915908_pos_72706	0.0716048
chr2_227155158_227155176_pos_281115	0.0716045
chr5_16377270_16377288_pos_378733	0.0716028
chr19_38663460_38663478_pos_238035	0.0716012
chr7_132502062_132502080_pos_462181	0.071601
chr3_171559879_171559897_pos_344739	0.0715999
chr22_21837478_21837496_pos_304965	0.0715997
chr3_193864044_193864062_pos_349495	0.0715983
chr11_9530300_9530318_pos_85682	0.0715956
chr5_134224008_134224026_pos_394989	0.0715938
chr7_95716562_95716580_pos_456805	0.0715927
chr5_95858880_95858898_pos_389418	0.0715911
chr8_123513284_123513302_pos_485390	0.0715906
chr11_68370616_68370634_pos_96763	0.0715901
chr18_58784558_58784576_pos_229679	0.0715901
chr5_54736386_54736404_pos_382107	0.0715882
chr7_23467865_23467883_pos_446388	0.0715878
chr11_64095118_64095136_pos_95497	0.0715874
chr7_71220586_71220604_pos_454079	0.0715865
chr15_85348190_85348208_pos_179649	0.0715849
chr10_3527005_3527023_pos_52735	0.0715836
chr11_128421772_128421790_pos_108052	0.0715836
chr1_163232525_163232543_pos_31610	0.0715823
chr5_124806596_124806614_pos_393253	0.0715809
chr15_71051646_71051664_pos_175715	0.0715804
chr22_42610409_42610427_pos_311994	0.0715803
chr4_42570432_42570450_pos_356755	0.0715803
chr11_12829280_12829298_pos_87695	0.0715787
chr4_152089800_152089818_pos_370433	0.0715785
chr4_168858188_168858206_pos_372740	0.0715784
chr1_61427746_61427764_pos_18015	0.0715754
chr3_115699884_115699902_pos_334497	0.0715754
chr8_94739955_94739973_pos_480787	0.0715745
chr4_86908378_86908396_pos_361527	0.0715735
chr7_22912412_22912430_pos_446180	0.0715717
chr4_174217905_174217923_pos_373808	0.0715713
chr10_70890944_70890962_pos_66598	0.0715706
chr1_216720982_216721000_pos_43717	0.0715702
chr6_52522920_52522938_pos_423006	0.0715685
chr17_59441026_59441044_pos_212946	0.0715677
chr3_123980358_123980376_pos_336344	0.0715676
chr5_123125248_123125266_pos_392414	0.0715674
chr1_35211035_35211053_pos_10979	0.0715673
chr1_182255766_182255784_pos_35593	0.0715649
chr11_1878576_1878594_pos_84239	0.0715649
chr8_116471821_116471839_pos_483778	0.0715644
chr3_63993739_63993757_pos_327487	0.0715639
chr7_104984052_104984070_pos_458159	0.0715627
chr1_39393304_39393322_pos_11822	0.0715615
chr11_15650170_15650188_pos_88182	0.0715615
chr15_45387574_45387592_pos_168487	0.0715579
chr6_21846973_21846991_pos_416228	0.0715578
chr1_66317024_66317042_pos_19485	0.0715569
chr15_48865840_48865858_pos_169030	0.0715554
chr12_91189833_91189851_pos_125223	0.0715553
chr2_27954412_27954430_pos_246867	0.0715545
chr9_127099833_127099851_pos_508000	0.0715543
chr9_76103508_76103526_pos_497627	0.0715541
chr11_75824180_75824198_pos_98837	0.0715532
chr11_6679122_6679140_pos_85202	0.0715522
chr3_188159721_188159739_pos_348238	0.0715521
chr15_90098315_90098333_pos_180900	0.0715516
chr1_164712656_164712674_pos_31924	0.0715515
chr5_82363660_82363678_pos_388073	0.0715509
chr12_96238996_96239014_pos_127296	0.0715479
chr1_53109120_53109138_pos_15080	0.0715466
chr3_69755262_69755280_pos_329368	0.0715454
chr5_10626634_10626652_pos_377549	0.0715428
chr12_51897502_51897520_pos_120163	0.0715412
chr7_150788502_150788520_pos_464919	0.0715405
chr16_65511247_65511265_pos_192555	0.0715398
chrX_110061222_110061240_pos_517530	0.0715391
chr9_18722022_18722040_pos_493823	0.0715386
chr12_1220872_1220890_pos_110556	0.0715382
chr22_41517828_41517846_pos_311669	0.0715381
chr12_57889542_57889560_pos_121533	0.0715362
chr22_43183632_43183650_pos_312496	0.0715352
chr18_28158356_28158374_pos_224938	0.0715344
chr8_132882339_132882357_pos_488212	0.0715341
chr1_111476382_111476400_pos_26234	0.0715314
chr18_62425856_62425874_pos_230173	0.0715306
chr3_129723786_129723804_pos_338961	0.0715305
chr20_6440140_6440158_pos_286386	0.0715295
chr5_150650468_150650486_pos_401429	0.0715284
chr11_95508256_95508274_pos_101341	0.071528
chr2_47071650_47071668_pos_253840	0.0715279
chr1_61638287_61638305_pos_18163	0.0715277
chr10_79158905_79158923_pos_70185	0.0715272
chr7_30279564_30279582_pos_448078	0.0715262
chr19_1232510_1232528_pos_232180	0.0715256
chr1_243443337_243443355_pos_51017	0.0715251
chr2_46540128_46540146_pos_253285	0.0715247
chr3_15378304_15378322_pos_317146	0.0715243
chr14_54299667_54299685_pos_152592	0.0715238
chr15_66706243_66706261_pos_173610	0.0715215
chr12_108822864_108822882_pos_129625	0.0715205
chr14_99591028_99591046_pos_162540	0.0715203
chr19_42466959_42466977_pos_238983	0.0715191
chr2_30511942_30511960_pos_247962	0.0715188
chr20_53934910_53934928_pos_295759	0.0715182
chr12_48028581_48028599_pos_119252	0.071516
chr6_29976738_29976756_pos_417517	0.0715159
chr7_53219388_53219406_pos_453153	0.071515
chr4_153849795_153849813_pos_370977	0.0715146
chr5_57697242_57697260_pos_383167	0.0715142
chr4_173643376_173643394_pos_373528	0.0715126
chr5_52844596_52844614_pos_381639	0.0715114
chr1_212636992_212637010_pos_42904	0.0715103
chr3_73037286_73037304_pos_330891	0.0715079
chr15_91694784_91694802_pos_181371	0.0715068
chr4_37973640_37973658_pos_355727	0.0715063
chr2_163613508_163613526_pos_270270	0.0715052
chr9_79682504_79682522_pos_497987	0.071504
chr6_3742501_3742519_pos_409709	0.0715038
chr1_162676993_162677011_pos_31412	0.0715035
chr4_24470240_24470258_pos_354693	0.0715024
chr2_33034962_33034980_pos_248596	0.0715015
chr17_18187788_18187806_pos_204216	0.0715012
chr5_109192280_109192298_pos_390508	0.0715012
chr17_57945102_57945120_pos_212547	0.071501
chr1_231927464_231927482_pos_48095	0.0715009
chr16_21027253_21027271_pos_188376	0.0715008
chr17_67474414_67474432_pos_214710	0.0715003
chr10_12741322_12741340_pos_55421	0.0714978
chr7_30475604_30475622_pos_448194	0.0714976
chr17_18200930_18200948_pos_204232	0.0714969
chr12_94048682_94048700_pos_126595	0.0714962
chr1_3248282_3248300_pos_760	0.0714954
chr5_93359398_93359416_pos_389173	0.0714951
chr12_57874334_57874352_pos_121505	0.0714947
chr3_100159672_100159690_pos_332521	0.0714945
chr12_109510306_109510324_pos_129877	0.0714936
chr17_15434620_15434638_pos_202876	0.0714927
chr3_128385816_128385834_pos_338173	0.0714898
chr4_124386728_124386746_pos_365956	0.0714897
chr6_26553506_26553524_pos_417212	0.0714897
chr8_40034686_40034704_pos_475285	0.0714886
chr15_51184614_51184632_pos_169379	0.0714869
chr20_36550216_36550234_pos_291014	0.0714869
chr7_75795940_75795958_pos_454831	0.0714866
chr1_115828633_115828651_pos_27447	0.0714863
chr17_3528462_3528480_pos_200293	0.0714849
chr21_41727628_41727646_pos_301948	0.0714832
chr6_5469120_5469138_pos_410286	0.0714832
chr5_38540650_38540668_pos_380523	0.0714831
chr8_94991022_94991040_pos_480850	0.071483
chr2_186594160_186594178_pos_273568	0.071481
chr5_126383570_126383588_pos_393709	0.0714801
chr5_173245776_173245794_pos_406752	0.0714801
chr7_120993054_120993072_pos_460115	0.0714795
chr8_11742906_11742924_pos_468436	0.0714793
chr1_158019784_158019802_pos_30736	0.0714782
chr1_12405905_12405923_pos_4261	0.071478
chr2_108946067_108946085_pos_263274	0.0714765
chr3_71105070_71105088_pos_329854	0.0714763
chr3_134697398_134697416_pos_339858	0.0714752
chr1_31395032_31395050_pos_9970	0.0714749
chr22_46575544_46575562_pos_313490	0.0714744
chr12_120540658_120540676_pos_132745	0.0714741
chr4_10108989_10109007_pos_353057	0.0714741
chr12_122984313_122984331_pos_133449	0.0714739
chrX_3815064_3815082_pos_512384	0.0714736
chr5_15007778_15007796_pos_378361	0.0714731
chr11_114889838_114889856_pos_104048	0.071471
chr2_168635226_168635244_pos_271073	0.071471
chr7_47374136_47374154_pos_451973	0.0714678
chr12_24537522_24537540_pos_116126	0.0714674
chr5_169768242_169768260_pos_404939	0.071467
chr2_220998556_220998574_pos_280103	0.0714631
chr4_118762352_118762370_pos_364502	0.0714624
chr5_80194148_80194166_pos_387614	0.0714621
chr7_76054486_76054504_pos_454933	0.0714617
chr18_27994832_27994850_pos_224727	0.0714591
chr12_67827683_67827701_pos_122971	0.0714582
chr2_177597366_177597384_pos_272699	0.0714579
chr17_28348972_28348990_pos_205196	0.0714574
chr1_9592386_9592404_pos_2918	0.0714566
chr18_22194800_22194818_pos_222811	0.0714551
chr9_91208187_91208205_pos_499808	0.0714545
chr8_133453416_133453434_pos_488639	0.0714524
chr10_60291702_60291720_pos_64228	0.071452
chr9_76024150_76024168_pos_497625	0.0714519
chr1_88060714_88060732_pos_22767	0.0714507
chr1_94795714_94795732_pos_24422	0.0714496
chr5_56350596_56350614_pos_382616	0.071449
chr17_8160996_8161014_pos_201309	0.0714488
chr10_80159282_80159300_pos_70782	0.0714485
chr11_121479460_121479478_pos_106027	0.0714472
chr3_171791917_171791935_pos_344882	0.0714469
chr18_48167304_48167322_pos_227205	0.0714467
chr17_37084564_37084582_pos_206566	0.071446
chr5_171599737_171599755_pos_405333	0.0714453
chr12_124765426_124765444_pos_134569	0.0714443
chr1_91737242_91737260_pos_23417	0.0714421
chr7_71403910_71403928_pos_454181	0.071442
chr3_71413732_71413750_pos_330221	0.0714405
chr3_171640573_171640591_pos_344744	0.0714398
chr21_31686694_31686712_pos_299382	0.0714385
chr13_28992109_28992127_pos_136951	0.0714369
chr14_93043828_93043846_pos_161822	0.0714353
chr20_31676030_31676048_pos_289497	0.071434
chr9_127847294_127847312_pos_508545	0.0714325
chr14_34104954_34104972_pos_150972	0.071432
chr1_203553502_203553520_pos_39759	0.071431
chr12_95849222_95849240_pos_127133	0.0714309
chr11_44139780_44139798_pos_92147	0.0714307
chr10_94138504_94138522_pos_73931	0.0714305
chr18_9113670_9113688_pos_221110	0.0714302
chr13_110188142_110188160_pos_147284	0.0714297
chr12_125069994_125070012_pos_134649	0.0714282
chr19_14556817_14556835_pos_235431	0.0714272
chr11_72744142_72744160_pos_97726	0.0714267
chr4_147825730_147825748_pos_369387	0.0714264
chr5_163535149_163535167_pos_404191	0.0714255
chr1_237171750_237171768_pos_50705	0.0714251
chr2_62177750_62177768_pos_255780	0.0714239
chr11_70568288_70568306_pos_97506	0.0714234
chr6_41938444_41938462_pos_421070	0.0714228
chr2_16614742_16614760_pos_244696	0.0714226
chr5_173239424_173239442_pos_406696	0.0714222
chr12_19134914_19134932_pos_115054	0.0714215
chr12_11793972_11793990_pos_113951	0.0714214
chr16_27981416_27981434_pos_189302	0.0714208
chr7_102013056_102013074_pos_457704	0.0714199
chr12_53560532_53560550_pos_120722	0.0714194
chr5_173942164_173942182_pos_407419	0.0714194
chr7_158782482_158782500_pos_465986	0.0714176
chr6_112251854_112251872_pos_429190	0.071416
chr6_89482410_89482428_pos_426193	0.0714156
chr12_93060052_93060070_pos_125804	0.0714142
chr3_130509134_130509152_pos_338994	0.0714142
chr6_136162037_136162055_pos_433091	0.0714138
chr5_95843430_95843448_pos_389395	0.0714112
chr3_159837140_159837158_pos_343449	0.0714098
chr15_66803262_66803280_pos_173747	0.0714096
chr17_81172141_81172159_pos_218691	0.0714088
chr3_99753624_99753642_pos_332171	0.0714074
chr12_124551009_124551027_pos_134285	0.071407
chr4_151807488_151807506_pos_370260	0.0714058
chr11_134074540_134074558_pos_109930	0.0714056
chr3_194297288_194297306_pos_349831	0.0714027
chr6_134239271_134239289_pos_432598	0.0714024
chr6_143674558_143674576_pos_435344	0.0714018
chr2_206451000_206451018_pos_276854	0.0714011
chr16_4294006_4294024_pos_185824	0.071401
chr22_24827834_24827852_pos_305804	0.0714006
chr11_86952130_86952148_pos_100600	0.0713999
chr10_22988830_22988848_pos_57948	0.0713985
chr8_90913693_90913711_pos_480140	0.0713963
chr1_227429899_227429917_pos_46452	0.0713962
chr4_141131094_141131112_pos_368013	0.0713954
chr20_38154606_38154624_pos_291673	0.0713952
chr7_112212276_112212294_pos_459274	0.0713916
chr6_2744542_2744560_pos_409368	0.0713914
chr8_124798914_124798932_pos_486186	0.0713914
chr16_77212622_77212640_pos_195071	0.0713889
chr3_33909498_33909516_pos_320544	0.0713888
chr8_33353356_33353374_pos_474130	0.0713882
chr8_75270122_75270140_pos_479129	0.0713852
chr18_22183876_22183894_pos_222684	0.0713846
chr12_12735367_12735385_pos_114268	0.0713843
chr1_208803595_208803613_pos_42042	0.0713827
chr6_138101950_138101968_pos_433546	0.0713827
chr12_109563796_109563814_pos_129923	0.0713824
chr5_115325524_115325542_pos_391611	0.0713822
chr2_47357634_47357652_pos_254028	0.0713815
chr9_127370322_127370340_pos_508260	0.0713815
chr10_75192284_75192302_pos_68360	0.0713813
chr12_2510137_2510155_pos_111571	0.0713807
chr15_68341872_68341890_pos_174585	0.0713804
chr3_69175524_69175542_pos_329090	0.0713804
chr18_55251799_55251817_pos_228488	0.0713798
chr15_91891916_91891934_pos_181556	0.0713789
chr9_108783908_108783926_pos_503252	0.0713788
chr20_45358627_45358645_pos_293196	0.0713781
chr15_37059434_37059452_pos_166419	0.0713772
chr5_149417554_149417572_pos_400203	0.0713761
chr12_100987092_100987110_pos_127604	0.0713729
chr12_45733021_45733039_pos_118262	0.0713727
chr5_123917086_123917104_pos_392742	0.0713725
chr6_139578061_139578079_pos_434252	0.0713718
chr2_143525328_143525346_pos_267082	0.0713714
chr3_122940944_122940962_pos_335590	0.0713705
chr21_45319686_45319704_pos_303023	0.0713692
chr5_135426330_135426348_pos_395278	0.0713688
chr2_37525344_37525362_pos_249642	0.0713687
chr6_28981400_28981418_pos_417462	0.0713684
chr13_75776772_75776790_pos_144093	0.0713674
chr19_2974500_2974518_pos_232738	0.0713663
chr8_22641164_22641182_pos_471326	0.0713648
chr12_12735144_12735162_pos_114267	0.0713642
chr2_74032708_74032726_pos_258888	0.071364
chr3_156210227_156210245_pos_342674	0.0713639
chr13_40598002_40598020_pos_140001	0.0713638
chr7_25392816_25392834_pos_446728	0.071362
chr3_48656148_48656166_pos_324467	0.0713617
chr15_60818656_60818674_pos_171278	0.0713613
chr13_110262780_110262798_pos_147441	0.0713609
chr4_173448562_173448580_pos_373107	0.0713593
chr5_139639426_139639444_pos_396568	0.0713571
chr3_49839440_49839458_pos_324761	0.0713564
chr1_210291286_210291304_pos_42336	0.071356
chr10_60286895_60286913_pos_64206	0.0713556
chr7_47361771_47361789_pos_451951	0.0713552
chr14_92549326_92549344_pos_161587	0.0713551
chr4_81600236_81600254_pos_361004	0.0713535
chr17_78993323_78993341_pos_218259	0.0713522
chr1_200076266_200076284_pos_37946	0.0713504
chr17_40108166_40108184_pos_207407	0.0713494
chr19_18426196_18426214_pos_236513	0.0713491
chr2_207311680_207311698_pos_277120	0.0713486
chrX_39853732_39853750_pos_514528	0.0713485
chr14_76473853_76473871_pos_159508	0.0713475
chr5_158499444_158499462_pos_403385	0.0713468
chr6_18416313_18416331_pos_415430	0.0713456
chr17_8125960_8125978_pos_201243	0.0713422
chr3_184816644_184816662_pos_347136	0.0713399
chr3_196423087_196423105_pos_350905	0.0713394
chr11_59560882_59560900_pos_94363	0.0713379
chr10_7252143_7252161_pos_54183	0.0713376
chr1_231211576_231211594_pos_47702	0.071337
chr9_123834744_123834762_pos_507140	0.0713348
chr8_105653800_105653818_pos_483220	0.0713328
chr12_46160684_46160702_pos_118315	0.0713315
chr6_63476509_63476527_pos_424261	0.0713308
chr7_143318804_143318822_pos_464522	0.0713303
chr15_99149586_99149604_pos_183594	0.0713289
chr3_26105384_26105402_pos_319041	0.0713282
chr21_43613202_43613220_pos_302425	0.0713281
chr12_124589124_124589142_pos_134341	0.0713273
chr12_454655_454673_pos_110037	0.0713272
chrX_107726368_107726386_pos_517340	0.0713266
chr11_114890026_114890044_pos_104050	0.0713257
chr1_110435071_110435089_pos_26182	0.0713256
chr20_38211036_38211054_pos_291763	0.0713239
chr1_78047900_78047918_pos_20998	0.0713231
chr1_14259705_14259723_pos_4740	0.071323
chr1_116501446_116501464_pos_27684	0.0713226
chr12_49868340_49868358_pos_119692	0.0713203
chr3_194283310_194283328_pos_349803	0.07132
chr9_127183106_127183124_pos_508088	0.0713186
chr5_52727895_52727913_pos_381562	0.071318
chr2_28390324_28390342_pos_247087	0.0713174
chr17_9292360_9292378_pos_201835	0.071317
chr9_128554594_128554612_pos_508821	0.0713158
chr5_139138911_139138929_pos_396292	0.071315
chr16_20852288_20852306_pos_188224	0.0713134
chr3_112612130_112612148_pos_333817	0.0713133
chr16_11168862_11168880_pos_186866	0.0713123
chr12_2318262_2318280_pos_111381	0.0713117
chr18_24231914_24231932_pos_224063	0.0713113
chr2_237733106_237733124_pos_283773	0.0713107
chr3_188336872_188336890_pos_348511	0.0713102
chr3_158097549_158097567_pos_343160	0.0713099
chr13_113998419_113998437_pos_148885	0.0713084
chr22_37501904_37501922_pos_310078	0.0713082
chr14_63436716_63436734_pos_155098	0.0713046
chr5_139690466_139690484_pos_396739	0.0713039
chr13_98524978_98524996_pos_145990	0.0713015
chr3_81745153_81745171_pos_331512	0.0713015
chr14_32500862_32500880_pos_150493	0.0713008
chr15_41564467_41564485_pos_167648	0.0713004
chr8_8901604_8901622_pos_467051	0.0712987
chr7_132464803_132464821_pos_462137	0.0712954
chr22_33540696_33540714_pos_308584	0.0712946
chr3_64796738_64796756_pos_327818	0.0712944
chr1_51419654_51419672_pos_14786	0.0712933
chr4_147842806_147842824_pos_369417	0.0712913
chr8_19228698_19228716_pos_470404	0.0712909
chr15_52349232_52349250_pos_169650	0.0712885
chr1_168717884_168717902_pos_33045	0.0712879
chr2_188937902_188937920_pos_273877	0.0712866
chr8_134304214_134304232_pos_488893	0.0712851
chr1_33606103_33606121_pos_10829	0.0712848
chr2_144404262_144404280_pos_267204	0.0712826
chr12_76666192_76666210_pos_124038	0.0712791
chr3_134378558_134378576_pos_339697	0.0712786
chr22_17802976_17802994_pos_303891	0.0712777
chr7_138538691_138538709_pos_463884	0.0712773
chr2_32268726_32268744_pos_248336	0.0712759
chr20_63949190_63949208_pos_297733	0.0712755
chr13_95485639_95485657_pos_145242	0.0712736
chr5_136810628_136810646_pos_395467	0.0712717
chr22_19288186_19288204_pos_304437	0.0712706
chr15_64521417_64521435_pos_172821	0.0712699
chr4_173936085_173936103_pos_373731	0.0712692
chr9_137368586_137368604_pos_512284	0.0712692
chr1_164708175_164708193_pos_31908	0.071269
chr11_87330320_87330338_pos_100740	0.0712684
chr9_91061092_91061110_pos_499696	0.0712681
chr13_38993499_38993517_pos_139217	0.0712674
chr12_124713592_124713610_pos_134501	0.0712671
chr6_16135389_16135407_pos_413865	0.0712668
chr17_42133584_42133602_pos_208028	0.0712666
chr4_153296622_153296640_pos_370724	0.0712654
chr20_44572584_44572602_pos_292895	0.0712653
chr1_208185634_208185652_pos_41793	0.071265
chr8_143276582_143276600_pos_490211	0.0712635
chr11_36057777_36057795_pos_91719	0.0712622
chr10_97503642_97503660_pos_74937	0.0712621
chr10_93459070_93459088_pos_73768	0.0712588
chr1_245896451_245896469_pos_51822	0.0712577
chr20_62559067_62559085_pos_297355	0.0712576
chr17_27559050_27559068_pos_205023	0.0712573
chr2_219666851_219666869_pos_279913	0.0712573
chr22_46146986_46147004_pos_313222	0.0712573
chr6_45922950_45922968_pos_422245	0.0712566
chr5_174991744_174991762_pos_407558	0.0712565
chr3_192830488_192830506_pos_349313	0.0712563
chr3_46845952_46845970_pos_324030	0.0712552
chr13_109737285_109737303_pos_147075	0.0712547
chr16_75591372_75591390_pos_195019	0.0712543
chr2_105487416_105487434_pos_262665	0.0712543
chr1_181181120_181181138_pos_35442	0.0712522
chr2_100958084_100958102_pos_261581	0.0712518
chr15_40290863_40290881_pos_167294	0.0712514
chr12_110543770_110543788_pos_130496	0.0712499
chr4_120830304_120830322_pos_365078	0.0712493
chr1_110006060_110006078_pos_26070	0.0712491
chr11_64430558_64430576_pos_95597	0.0712489
chr1_77834916_77834934_pos_20929	0.071248
chr4_173511268_173511286_pos_373235	0.0712476
chr9_94952730_94952748_pos_501032	0.0712466
chr11_10770766_10770784_pos_86117	0.0712462
chr18_75248046_75248064_pos_231247	0.0712461
chr22_20569683_20569701_pos_304831	0.0712459
chr11_100715842_100715860_pos_101956	0.0712457
chr2_46548551_46548569_pos_253308	0.0712437
chr5_90878958_90878976_pos_388943	0.0712431
chr9_70589930_70589948_pos_497138	0.0712427
chr6_44060124_44060142_pos_421913	0.0712421
chr8_79891000_79891018_pos_479326	0.0712417
chr1_232628284_232628302_pos_48818	0.07124
chr2_74992250_74992268_pos_259143	0.071239
chr6_129714080_129714098_pos_431995	0.071239
chr1_163196290_163196308_pos_31588	0.0712386
chr14_59407128_59407146_pos_154148	0.0712342
chr1_226663008_226663026_pos_46140	0.0712323
chr3_71536644_71536662_pos_330360	0.0712317
chr1_87335490_87335508_pos_22617	0.0712316
chr4_173540232_173540250_pos_373459	0.0712313
chr1_66300780_66300798_pos_19472	0.0712312
chr4_86032132_86032150_pos_361484	0.0712293
chr9_131331298_131331316_pos_510150	0.071229
chr19_14247862_14247880_pos_235327	0.0712277
chr3_38578580_38578598_pos_321758	0.071227
chr16_55914577_55914595_pos_191298	0.0712265
chr14_54776649_54776667_pos_153009	0.0712245
chrX_40934246_40934264_pos_515022	0.0712238
chr12_27554738_27554756_pos_116783	0.0712226
chr3_196634477_196634495_pos_350937	0.0712221
chr3_8989300_8989318_pos_315074	0.07122
chr6_75382012_75382030_pos_424782	0.0712197
chr11_61888168_61888186_pos_94835	0.0712193
chr1_198935172_198935190_pos_37845	0.0712188
chr20_35368890_35368908_pos_290700	0.0712188
chr8_80578772_80578790_pos_479458	0.0712171
chr10_70576662_70576680_pos_66523	0.0712154
chr5_137285690_137285708_pos_395543	0.0712135
chr8_38279376_38279394_pos_474735	0.0712129
chr17_43678020_43678038_pos_208623	0.0712101
chr9_131404928_131404946_pos_510205	0.07121
chr10_79142224_79142242_pos_70116	0.0712087
chr20_57262169_57262187_pos_296079	0.0712083
chr6_166364938_166364956_pos_440981	0.0712072
chr9_71717778_71717796_pos_497294	0.0712066
chr18_58937370_58937388_pos_229821	0.0712065
chr10_124465612_124465630_pos_81858	0.0712062
chr12_93127926_93127944_pos_125883	0.071205
chr8_73483572_73483590_pos_478938	0.0712044
chr12_2510180_2510198_pos_111572	0.0712042
chr1_162213594_162213612_pos_31340	0.0712036
chr2_24931012_24931030_pos_246083	0.071203
chr1_33365662_33365680_pos_10703	0.0712029
chr20_48763425_48763443_pos_294067	0.0712023
chr22_24499030_24499048_pos_305705	0.0712012
chr4_74682993_74683011_pos_359597	0.0712005
chr9_13675769_13675787_pos_492440	0.0711986
chr6_109794356_109794374_pos_428303	0.0711979
chr1_183051816_183051834_pos_35807	0.0711958
chr11_95459726_95459744_pos_101336	0.0711947
chr10_44679734_44679752_pos_62304	0.0711946
chr17_59371392_59371410_pos_212752	0.0711915
chr14_77051447_77051465_pos_159907	0.0711911
chr4_184388646_184388664_pos_374608	0.0711905
chr5_169443298_169443316_pos_404895	0.0711905
chr5_39411114_39411132_pos_380702	0.0711887
chr2_190637357_190637375_pos_274316	0.071188
chr4_41176368_41176386_pos_356442	0.0711875
chr16_4380351_4380369_pos_185905	0.0711874
chr18_69998496_69998514_pos_230674	0.0711873
chr1_115793301_115793319_pos_27436	0.0711855
chr10_75465354_75465372_pos_68472	0.0711853
chrX_41666309_41666327_pos_515120	0.0711853
chr1_9375943_9375961_pos_2774	0.0711827
chr11_59560770_59560788_pos_94362	0.071181
chr15_101676286_101676304_pos_184750	0.0711775
chr1_201540178_201540196_pos_38424	0.0711761
chr5_33181148_33181166_pos_379653	0.0711761
chr17_68263238_68263256_pos_214905	0.0711757
chr9_533062_533080_pos_490604	0.0711756
chr9_69307316_69307334_pos_496761	0.0711752
chr6_32955152_32955170_pos_418023	0.0711751
chr8_23345682_23345700_pos_471650	0.0711748
chr6_160028546_160028564_pos_439299	0.0711746
chr1_239834098_239834116_pos_50922	0.0711725
chr10_31158264_31158282_pos_60031	0.0711711
chr2_30179025_30179043_pos_247472	0.0711698
chr17_950266_950284_pos_198868	0.0711692
chr11_45858354_45858372_pos_92970	0.0711688
chr2_164672196_164672214_pos_270477	0.0711684
chr2_241547464_241547482_pos_284996	0.0711678
chr2_100831969_100831987_pos_261457	0.0711675
chr7_69177828_69177846_pos_453719	0.0711656
chr7_132036160_132036178_pos_461758	0.0711655
chr8_47523412_47523430_pos_476267	0.0711653
chr13_29074127_29074145_pos_137010	0.0711644
chr7_21580080_21580098_pos_445805	0.0711634
chr15_73378193_73378211_pos_176579	0.0711625
chr5_149887644_149887662_pos_400770	0.0711619
chr7_5672212_5672230_pos_443950	0.0711619
chr5_55584666_55584684_pos_382331	0.0711589
chr1_99705580_99705598_pos_24963	0.0711587
chr10_73968188_73968206_pos_67954	0.0711587
chr3_29513238_29513256_pos_319526	0.0711573
chr13_30805656_30805674_pos_137620	0.0711528
chr11_86681464_86681482_pos_100484	0.0711516
chr5_71922742_71922760_pos_385729	0.0711509
chr2_30225691_30225709_pos_247567	0.0711495
chr16_4660612_4660630_pos_186044	0.0711493
chr13_106622381_106622399_pos_146674	0.0711483
chr3_11386552_11386570_pos_315538	0.0711482
chr17_35020072_35020090_pos_206360	0.0711474
chr15_74196262_74196280_pos_177010	0.0711471
chr3_138374711_138374729_pos_340087	0.0711469
chrX_45134465_45134483_pos_515217	0.0711444
chr6_46947598_46947616_pos_422680	0.0711442
chr16_10323414_10323432_pos_186500	0.071144
chr5_125013160_125013178_pos_393358	0.0711435
chr8_93794868_93794886_pos_480457	0.0711431
chrX_40101424_40101442_pos_514671	0.0711429
chr1_145960900_145960918_pos_28466	0.0711428
chr7_132028600_132028618_pos_461726	0.0711422
chr3_51340394_51340412_pos_325071	0.071142
chr5_168946610_168946628_pos_404655	0.0711402
chr10_100007774_100007792_pos_75542	0.0711394
chr1_19477446_19477464_pos_6094	0.0711385
chr12_71756640_71756658_pos_123601	0.0711373
chr19_28794514_28794532_pos_237021	0.0711357
chr2_88254600_88254618_pos_260146	0.0711342
chr1_27137334_27137352_pos_8756	0.0711328
chr10_44879360_44879378_pos_62387	0.0711314
chr3_66433506_66433524_pos_328673	0.0711314
chr1_205301581_205301599_pos_40564	0.0711313
chr4_150004370_150004388_pos_369756	0.0711311
chr13_80716736_80716754_pos_144921	0.0711301
chr6_154411927_154411945_pos_437531	0.0711291
chr17_38436550_38436568_pos_206751	0.0711263
chr1_91799394_91799412_pos_23484	0.0711261
chr4_46950044_46950062_pos_356876	0.071126
chr10_110118660_110118678_pos_77704	0.0711256
chr2_215422026_215422044_pos_277745	0.0711252
chr3_111863894_111863912_pos_333531	0.0711241
chr20_3799094_3799112_pos_285738	0.0711212
chr5_84382688_84382706_pos_388399	0.0711188
chr5_89012354_89012372_pos_388729	0.0711188
chr7_55976205_55976223_pos_453452	0.0711187
chr8_124720624_124720642_pos_486115	0.0711168
chr7_132345974_132345992_pos_461939	0.0711163
chr3_128236562_128236580_pos_338014	0.0711162
chr2_189014864_189014882_pos_273935	0.0711157
chr2_190379733_190379751_pos_274205	0.0711146
chr4_143252030_143252048_pos_368373	0.0711134
chr8_125388554_125388572_pos_486450	0.0711129
chr6_38552288_38552306_pos_420295	0.0711115
chr6_140344452_140344470_pos_434669	0.0711092
chr3_168051320_168051338_pos_343832	0.0711085
chr18_12911503_12911521_pos_221938	0.0711059
chr2_158668120_158668138_pos_268759	0.0711053
chr4_141027620_141027638_pos_367953	0.0711044
chr6_151025270_151025288_pos_437023	0.0711038
chr2_27730566_27730584_pos_246745	0.0711012
chr11_96207940_96207958_pos_101582	0.0711008
chr13_113533709_113533727_pos_148736	0.0710986
chr8_42298122_42298140_pos_475928	0.0710986
chr1_43541984_43542002_pos_13389	0.0710983
chr6_90126667_90126685_pos_426357	0.0710979
chr6_140441291_140441309_pos_434712	0.0710957
chr5_148864400_148864418_pos_399582	0.0710946
chr8_11711388_11711406_pos_468275	0.0710922
chr2_26725250_26725268_pos_246562	0.071092
chr5_172772722_172772740_pos_406204	0.0710913
chr8_98170172_98170190_pos_481629	0.0710906
chr1_44421878_44421896_pos_13680	0.0710897
chr21_34216208_34216226_pos_300091	0.0710892
chr17_72503059_72503077_pos_215658	0.0710878
chr15_63055583_63055601_pos_172258	0.0710872
chr2_191907786_191907804_pos_274804	0.0710869
chr17_49704114_49704132_pos_210507	0.0710859
chr2_37774354_37774372_pos_249851	0.0710857
chr2_105772206_105772224_pos_262861	0.0710839
chr5_132896024_132896042_pos_394787	0.0710839
chr7_92696006_92696024_pos_456300	0.0710822
chr21_36150540_36150558_pos_300518	0.0710805
chr19_48713226_48713244_pos_240431	0.0710801
chr11_121742264_121742282_pos_106143	0.0710781
chr9_94813336_94813354_pos_500786	0.0710776
chr6_138487252_138487270_pos_433668	0.0710763
chr11_47355409_47355427_pos_93629	0.0710761
chr11_12182838_12182856_pos_87026	0.0710757
chr7_4642002_4642020_pos_443421	0.0710752
chr22_32334786_32334804_pos_308067	0.0710751
chr2_101517582_101517600_pos_261958	0.0710748
chr10_21505704_21505722_pos_57539	0.0710746
chr17_2137490_2137508_pos_199843	0.0710741
chr18_56043530_56043548_pos_228772	0.0710736
chr17_50169528_50169546_pos_210779	0.0710735
chr1_20092422_20092440_pos_6209	0.071073
chr1_232599928_232599946_pos_48713	0.0710719
chr21_29305584_29305602_pos_299212	0.0710716
chr16_3871280_3871298_pos_185434	0.0710709
chr5_147411286_147411304_pos_399179	0.0710708
chr5_134556276_134556294_pos_395108	0.0710705
chr2_62176946_62176964_pos_255778	0.0710699
chr3_113184080_113184098_pos_333953	0.0710692
chr6_150302340_150302358_pos_436659	0.071069
chr1_200040763_200040781_pos_37935	0.0710656
chr22_35630046_35630064_pos_309115	0.0710655
chr14_51007038_51007056_pos_151753	0.0710647
chr1_66340149_66340167_pos_19531	0.0710646
chr10_78215428_78215446_pos_69250	0.0710641
chr3_30332459_30332477_pos_319740	0.0710631
chr8_125568306_125568324_pos_486540	0.0710622
chr3_4583686_4583704_pos_314320	0.071061
chrX_21747590_21747608_pos_513660	0.0710609
chr11_122214767_122214785_pos_106390	0.0710606
chr3_11380766_11380784_pos_315528	0.0710581
chr3_156535269_156535287_pos_342727	0.0710569
chr5_142106994_142107012_pos_397489	0.0710566
chr12_121996194_121996212_pos_133186	0.0710556
chr18_55516145_55516163_pos_228625	0.071055
chr2_30434154_30434172_pos_247920	0.0710541
chr22_18068190_18068208_pos_304361	0.0710522
chr3_37762524_37762542_pos_321235	0.071052
chr2_12262830_12262848_pos_243796	0.0710511
chr14_54730494_54730512_pos_152909	0.0710498
chr17_17512115_17512133_pos_203488	0.0710462
chr4_55321786_55321804_pos_358614	0.0710451
chr17_38434838_38434856_pos_206750	0.0710448
chr4_5033252_5033270_pos_351874	0.0710443
chr13_110527702_110527720_pos_147912	0.071044
chr2_24110922_24110940_pos_245927	0.0710424
chr1_162011874_162011892_pos_31251	0.0710416
chr7_134793046_134793064_pos_462581	0.0710416
chr1_226821408_226821426_pos_46268	0.0710404
chr2_120934306_120934324_pos_264837	0.0710403
chr4_139735066_139735084_pos_367193	0.0710402
chr4_168766019_168766037_pos_372583	0.0710399
chr14_74596871_74596889_pos_158742	0.0710394
chr2_31242130_31242148_pos_248197	0.0710393
chr2_237709054_237709072_pos_283723	0.0710391
chr10_33233986_33234004_pos_60644	0.0710356
chr18_22223428_22223446_pos_222946	0.0710349
chr3_186948621_186948639_pos_347675	0.0710342
chr13_110527622_110527640_pos_147911	0.071032
chr10_119237577_119237595_pos_80456	0.0710319
chr17_40111364_40111382_pos_207421	0.0710319
chr15_64634718_64634736_pos_172842	0.0710308
chr17_66525508_66525526_pos_214495	0.0710308
chr5_178556194_178556212_pos_408287	0.0710307
chr12_93191978_93191996_pos_125960	0.0710295
chr5_71873202_71873220_pos_385677	0.0710284
chr7_20440001_20440019_pos_445760	0.0710279
chr21_45975094_45975112_pos_303373	0.0710278
chr10_122487560_122487578_pos_81688	0.0710275
chr17_1590702_1590720_pos_199351	0.0710275
chr5_133820606_133820624_pos_394833	0.0710267
chr6_141561066_141561084_pos_434891	0.0710226
chr10_124563580_124563598_pos_81895	0.0710225
chr1_12178300_12178318_pos_4107	0.0710221
chr2_239355992_239356010_pos_284440	0.0710198
chr10_102814136_102814154_pos_76462	0.0710191
chr16_70592485_70592503_pos_193861	0.0710184
chr14_68246017_68246035_pos_156050	0.0710178
chr1_48049001_48049019_pos_14528	0.0710166
chr1_94990165_94990183_pos_24602	0.0710162
chr1_19086582_19086600_pos_5901	0.0710161
chr17_76408675_76408693_pos_216717	0.071015
chr2_109479138_109479156_pos_263532	0.0710148
chr11_27392587_27392605_pos_90254	0.0710145
chr1_15703742_15703760_pos_5039	0.0710142
chr21_16421276_16421294_pos_298110	0.0710138
chr8_40632668_40632686_pos_475458	0.0710115
chr8_9065974_9065992_pos_467091	0.0710112
chr14_61535171_61535189_pos_154832	0.0710111
chr10_90935156_90935174_pos_72808	0.0710103
chr17_82103239_82103257_pos_219105	0.07101
chr18_13191204_13191222_pos_222005	0.0710093
chr1_7554060_7554078_pos_1612	0.0710087
chr17_76369840_76369858_pos_216682	0.0710059
chr7_29370558_29370576_pos_447839	0.0710059
chr12_104627908_104627926_pos_128046	0.0710053
chr15_41916556_41916574_pos_167821	0.0710053
chr13_27599504_27599522_pos_136536	0.0710051
chr2_200357284_200357302_pos_275565	0.0710041
chr7_697162_697180_pos_442230	0.071004
chr7_72032864_72032882_pos_454267	0.0710035
chr1_12185757_12185775_pos_4123	0.0710033
chr16_66534462_66534480_pos_192810	0.0710003
chr22_39308719_39308737_pos_311047	0.0710002
chr21_28749618_28749636_pos_298999	0.0709995
chr10_78435994_78436012_pos_69420	0.0709986
chr9_18499130_18499148_pos_493768	0.0709982
chr18_35389590_35389608_pos_225692	0.0709979
chr17_73759980_73759998_pos_215983	0.070997
chrX_49071996_49072014_pos_515601	0.0709962
chr5_3854135_3854153_pos_376914	0.0709961
chr3_123082508_123082526_pos_335763	0.0709956
chr19_46480664_46480682_pos_239795	0.070995
chr1_9303540_9303558_pos_2729	0.0709949
chr5_90878204_90878222_pos_388938	0.0709942
chr5_83517312_83517330_pos_388333	0.0709939
chr4_173536132_173536150_pos_373418	0.0709935
chr18_44798890_44798908_pos_226583	0.0709927
chr4_141047932_141047950_pos_367982	0.070991
chr15_29890336_29890354_pos_164877	0.0709898
chr6_164100024_164100042_pos_440688	0.0709896
chr18_55353544_55353562_pos_228566	0.0709883
chr18_48952647_48952665_pos_227879	0.0709877
chr19_53658000_53658018_pos_241200	0.070987
chr12_98440078_98440096_pos_127521	0.0709869
chr11_30196002_30196020_pos_90492	0.0709868
chr11_16607732_16607750_pos_88576	0.0709862
chr12_2382958_2382976_pos_111461	0.0709853
chr18_24990814_24990832_pos_224165	0.0709852
chr7_140568714_140568732_pos_464380	0.0709852
chr9_13861418_13861436_pos_492553	0.0709846
chr13_48653774_48653792_pos_141876	0.0709842
chr16_84059196_84059214_pos_196149	0.0709841
chr10_63171461_63171479_pos_65198	0.0709835
chr3_113598212_113598230_pos_334036	0.070983
chr5_14429386_14429404_pos_378039	0.0709828
chr3_43191956_43191974_pos_323041	0.0709823
chr7_116363838_116363856_pos_459725	0.0709815
chr11_106472020_106472038_pos_102392	0.0709813
chr10_30437248_30437266_pos_59586	0.0709806
chr1_39107202_39107220_pos_11580	0.0709804
chr5_175673144_175673162_pos_407727	0.0709777
chr1_16013110_16013128_pos_5256	0.0709776
chr12_8036682_8036700_pos_113531	0.070977
chr7_28955088_28955106_pos_447677	0.0709767
chr5_139670562_139670580_pos_396695	0.0709756
chr13_30395166_30395184_pos_137514	0.0709743
chr11_73169356_73169374_pos_97936	0.0709737
chr1_225517958_225517976_pos_45639	0.0709723
chr12_96242115_96242133_pos_127312	0.0709722
chr3_129449941_129449959_pos_338675	0.0709719
chr3_143978487_143978505_pos_341036	0.0709707
chr21_26437420_26437438_pos_298551	0.0709705
chr18_55280630_55280648_pos_228517	0.0709701
chr11_2883866_2883884_pos_84706	0.0709693
chr22_32856226_32856244_pos_308393	0.0709673
chr1_81437682_81437700_pos_21324	0.070966
chr3_36495007_36495025_pos_320686	0.0709622
chr1_203467761_203467779_pos_39645	0.0709621
chr19_16247850_16247868_pos_235744	0.0709616
chr11_86174778_86174796_pos_100265	0.0709609
chr11_11172424_11172442_pos_86258	0.0709606
chr3_66153928_66153946_pos_328507	0.0709604
chr1_59224432_59224450_pos_16999	0.0709595
chr12_116695368_116695386_pos_132050	0.070959
chr1_154944002_154944020_pos_29932	0.0709589
chr19_35088682_35088700_pos_237624	0.0709575
chr6_12472924_12472942_pos_412364	0.0709574
chr11_76605040_76605058_pos_99137	0.0709567
chr15_73021304_73021322_pos_176470	0.0709567
chr18_36572504_36572522_pos_226222	0.0709565
chr17_1943769_1943787_pos_199519	0.0709561
chr7_522988_523006_pos_442082	0.0709559
chr16_67861186_67861204_pos_193227	0.070955
chr10_15791996_15792014_pos_56357	0.0709513
chr18_35045008_35045026_pos_225521	0.0709508
chr3_4551169_4551187_pos_314268	0.0709503
chr2_30417421_30417439_pos_247891	0.0709497
chr8_140189283_140189301_pos_489311	0.0709493
chr7_47992288_47992306_pos_452409	0.0709478
chr21_15204008_15204026_pos_297929	0.0709472
chr10_4044173_4044191_pos_53218	0.0709463
chr10_128298071_128298089_pos_82916	0.0709445
chr13_109156388_109156406_pos_146924	0.0709438
chr10_102611178_102611196_pos_76125	0.0709437
chr18_74252182_74252200_pos_230857	0.070943
chr5_138493437_138493455_pos_396008	0.0709428
chr10_32149412_32149430_pos_60357	0.0709387
chr1_67733112_67733130_pos_20007	0.0709384
chr4_84876180_84876198_pos_361308	0.0709372
chr2_236630503_236630521_pos_282818	0.070933
chr5_15851182_15851200_pos_378594	0.0709329
chr8_25188558_25188576_pos_471911	0.0709322
chr14_68589544_68589562_pos_156569	0.0709318
chr15_96349046_96349064_pos_182824	0.0709299
chr10_110818944_110818962_pos_78545	0.0709297
chr1_54403016_54403034_pos_15472	0.0709293
chr15_80531651_80531669_pos_178628	0.0709279
chr1_41477304_41477322_pos_12495	0.0709252
chr5_2014077_2014095_pos_376777	0.0709224
chr10_16828772_16828790_pos_56431	0.0709216
chr14_63890846_63890864_pos_155178	0.0709204
chr13_41495265_41495283_pos_140118	0.0709191
chr12_93698473_93698491_pos_126235	0.0709182
chr14_95461069_95461087_pos_162226	0.0709181
chr1_41491914_41491932_pos_12536	0.0709174
chr15_93029102_93029120_pos_182165	0.0709173
chr9_14238810_14238828_pos_492904	0.0709173
chr18_57793040_57793058_pos_229094	0.0709149
chr7_34747968_34747986_pos_449025	0.0709142
chr6_37136581_37136599_pos_419843	0.070913
chr9_34256316_34256334_pos_494908	0.0709111
chr1_42319655_42319673_pos_12983	0.070911
chr6_129284398_129284416_pos_431859	0.0709108
chr12_62854084_62854102_pos_121943	0.0709101
chr1_99677506_99677524_pos_24940	0.0709092
chr12_77861560_77861578_pos_124215	0.0709092
chr1_183655602_183655620_pos_36170	0.070909
chrX_28850554_28850572_pos_513966	0.0709077
chr9_2026726_2026744_pos_491040	0.0709073
chr13_75367768_75367786_pos_143854	0.0709071
chr14_105466008_105466026_pos_164264	0.0709066
chr16_24508806_24508824_pos_188752	0.0709064
chrX_56783412_56783430_pos_515891	0.0709038
chr3_172259966_172259984_pos_345257	0.0709032
chr10_4771562_4771580_pos_53606	0.0709023
chr15_65054550_65054568_pos_173123	0.0709018
chr3_64896750_64896768_pos_327877	0.0709018
chr18_58186422_58186440_pos_229202	0.0709012
chr1_83692910_83692928_pos_21684	0.0708964
chr8_40736706_40736724_pos_475465	0.0708963
chr2_64289339_64289357_pos_256244	0.0708961
chr12_3218910_3218928_pos_112103	0.070896
chr17_2223328_2223346_pos_200001	0.0708948
chr1_67732928_67732946_pos_20002	0.0708944
chr2_121362847_121362865_pos_264893	0.0708938
chr3_52109724_52109742_pos_325282	0.0708923
chr7_49790830_49790848_pos_452578	0.0708912
chr3_11639286_11639304_pos_315850	0.0708901
chr6_128848602_128848620_pos_431683	0.0708897
chr12_62693094_62693112_pos_121807	0.0708891
chr2_219491436_219491454_pos_279661	0.0708884
chr9_105911310_105911328_pos_502619	0.0708884
chr14_77034748_77034766_pos_159862	0.0708877
chr3_14235050_14235068_pos_316730	0.0708868
chr6_155248556_155248574_pos_437866	0.0708857
chr9_133789658_133789676_pos_511156	0.0708851
chr1_203504781_203504799_pos_39669	0.0708842
chr21_36350559_36350577_pos_300561	0.0708836
chr15_37015152_37015170_pos_166307	0.0708833
chr14_65020202_65020220_pos_155642	0.0708816
chr1_21237425_21237443_pos_6347	0.0708809
chr3_120437845_120437863_pos_335184	0.0708795
chr13_112725684_112725702_pos_148282	0.070879
chr8_58608790_58608808_pos_477709	0.0708787
chr15_63969799_63969817_pos_172650	0.0708785
chr3_132448806_132448824_pos_339216	0.0708782
chr16_75854430_75854448_pos_195047	0.0708745
chr13_107735019_107735037_pos_146844	0.0708743
chr2_30253154_30253172_pos_247632	0.0708732
chr1_59523402_59523420_pos_17143	0.0708711
chr4_1878776_1878794_pos_351325	0.0708711
chr1_226568468_226568486_pos_46054	0.0708698
chr9_130837514_130837532_pos_509776	0.0708694
chr2_187299340_187299358_pos_273682	0.0708688
chr6_11766890_11766908_pos_412103	0.0708681
chr2_36492578_36492596_pos_249319	0.0708632
chr15_61187252_61187270_pos_171440	0.0708628
chr15_57552373_57552391_pos_170354	0.0708611
chr2_236988908_236988926_pos_283022	0.07086
chr16_11142513_11142531_pos_186841	0.0708599
chr9_110143621_110143639_pos_504180	0.0708579
chr3_53241712_53241730_pos_325643	0.0708559
chr7_132442056_132442074_pos_462113	0.0708559
chr19_35255680_35255698_pos_237656	0.0708535
chr7_159143130_159143148_pos_466198	0.0708535
chr10_102799874_102799892_pos_76438	0.0708521
chr6_14816692_14816710_pos_413395	0.0708504
chr8_81194677_81194695_pos_479791	0.0708498
chr7_2804140_2804158_pos_443200	0.0708492
chr5_148458422_148458440_pos_399430	0.0708481
chr4_119139406_119139424_pos_364769	0.0708458
chr2_177166066_177166084_pos_272576	0.0708454
chr19_2540760_2540778_pos_232523	0.0708453
chr3_73510280_73510298_pos_331019	0.0708446
chr4_54227066_54227084_pos_358199	0.070844
chr4_127968304_127968322_pos_366303	0.0708439
chr18_10544269_10544287_pos_221582	0.070843
chr8_11692252_11692270_pos_468145	0.070843
chr11_75744014_75744032_pos_98793	0.0708414
chr17_39209796_39209814_pos_207033	0.0708408
chr2_217555604_217555622_pos_278705	0.0708403
chr20_45358556_45358574_pos_293194	0.0708384
chr22_18076190_18076208_pos_304369	0.070837
chr4_122011992_122012010_pos_365241	0.0708361
chr11_70252166_70252184_pos_97474	0.0708357
chr12_77847498_77847516_pos_124197	0.0708352
chr5_74316064_74316082_pos_386387	0.0708339
chr4_151199654_151199672_pos_369919	0.0708338
chr6_38110860_38110878_pos_420211	0.0708335
chr12_77345353_77345371_pos_124126	0.0708331
chr1_201721084_201721102_pos_38597	0.0708327
chr2_69934520_69934538_pos_258024	0.0708319
chr10_3902737_3902755_pos_53112	0.0708317
chr2_26710696_26710714_pos_246521	0.0708316
chr20_17870284_17870302_pos_287855	0.0708311
chr5_149824388_149824406_pos_400703	0.0708311
chr2_170504184_170504202_pos_271320	0.0708303
chr1_116915348_116915366_pos_27856	0.0708289
chr15_38378318_38378336_pos_166742	0.0708287
chr5_168021080_168021098_pos_404322	0.0708275
chr8_13492566_13492584_pos_469267	0.0708275
chr11_8068581_8068599_pos_85314	0.0708245
chr1_202075002_202075020_pos_38854	0.0708244
chr6_149409915_149409933_pos_436400	0.0708241
chr22_32839956_32839974_pos_308357	0.0708224
chr22_28414208_28414226_pos_307090	0.0708204
chr18_51288715_51288733_pos_228323	0.0708194
chr3_48601734_48601752_pos_324463	0.0708164
chr15_57156497_57156515_pos_169981	0.0708155
chr16_30400400_30400418_pos_189574	0.0708153
chr7_28625814_28625832_pos_447584	0.070815
chr8_8348776_8348794_pos_466810	0.0708149
chr11_11407678_11407696_pos_86315	0.0708148
chr3_78101590_78101608_pos_331399	0.0708129
chr4_168619399_168619417_pos_372441	0.0708119
chr11_76200348_76200366_pos_98985	0.0708106
chr14_63206440_63206458_pos_155043	0.07081
chr2_40284838_40284856_pos_250720	0.0708094
chr10_22854986_22855004_pos_57932	0.0708086
chr15_47439606_47439624_pos_168557	0.0708077
chr10_72014198_72014216_pos_67268	0.0708069
chr4_186652686_186652704_pos_375866	0.0708068
chr19_2613926_2613944_pos_232623	0.070806
chr22_36359836_36359854_pos_309737	0.0708041
chr11_75797948_75797966_pos_98833	0.0708029
chr13_110364308_110364326_pos_147676	0.0708018
chr9_35521819_35521837_pos_495195	0.0708018
chr11_11171572_11171590_pos_86251	0.070801
chr20_59837768_59837786_pos_296920	0.0708006
chr5_62432287_62432305_pos_384094	0.0707979
chr5_174338088_174338106_pos_407492	0.0707977
chr2_45275624_45275642_pos_252507	0.0707974
chr15_52011715_52011733_pos_169557	0.0707973
chr2_213066318_213066336_pos_277613	0.0707964
chr5_142867018_142867036_pos_398217	0.0707963
chr10_10797328_10797346_pos_54512	0.0707962
chr2_237255400_237255418_pos_283158	0.0707955
chr5_159912658_159912676_pos_403972	0.0707952
chr20_63642104_63642122_pos_297626	0.070795
chr9_703534_703552_pos_490879	0.0707915
chr7_132580670_132580688_pos_462210	0.0707909
chr14_77641757_77641775_pos_160036	0.0707853
chr13_33487890_33487908_pos_138666	0.0707841
chr3_58201024_58201042_pos_326766	0.070784
chr1_154839828_154839846_pos_29903	0.0707835
chr4_48130162_48130180_pos_357168	0.0707834
chr4_47801714_47801732_pos_357051	0.0707824
chr2_26605625_26605643_pos_246477	0.0707808
chr10_44047513_44047531_pos_62197	0.0707802
chr1_112041366_112041384_pos_26474	0.0707796
chr12_6226606_6226624_pos_113177	0.0707786
chr11_64620634_64620652_pos_95610	0.0707784
chr15_68559807_68559825_pos_174731	0.0707776
chr10_511928_511946_pos_52080	0.0707768
chr2_168722737_168722755_pos_271129	0.0707766
chr6_8181003_8181021_pos_411388	0.0707764
chr5_154197354_154197372_pos_402142	0.0707756
chr11_36420928_36420946_pos_91811	0.0707755
chr2_224407392_224407410_pos_280731	0.0707752
chr2_38693112_38693130_pos_250190	0.070775
chr18_73406904_73406922_pos_230819	0.0707731
chr3_66496152_66496170_pos_328836	0.0707715
chr16_57300122_57300140_pos_191635	0.0707712
chr10_102230314_102230332_pos_75982	0.0707703
chr7_13834110_13834128_pos_444726	0.0707699
chr14_59363618_59363636_pos_154085	0.0707694
chr17_386238_386256_pos_198530	0.0707693
chr18_9684662_9684680_pos_221187	0.0707687
chr12_114431994_114432012_pos_131412	0.0707686
chr2_17821144_17821162_pos_244849	0.0707673
chr4_185146432_185146450_pos_374932	0.0707671
chr11_74673469_74673487_pos_98346	0.0707658
chr7_31980112_31980130_pos_448588	0.0707654
chr6_34324998_34325016_pos_418300	0.0707647
chr10_123855346_123855364_pos_81774	0.0707643
chr14_102487354_102487372_pos_163337	0.0707629
chrX_10166294_10166312_pos_512683	0.07076
chr2_61660546_61660564_pos_255626	0.0707596
chr1_27572466_27572484_pos_9286	0.0707586
chr1_176560122_176560140_pos_34378	0.0707582
chr13_79663748_79663766_pos_144476	0.0707582
chr6_35668140_35668158_pos_419098	0.0707564
chr2_16570804_16570822_pos_244674	0.0707556
chr6_10557868_10557886_pos_411499	0.0707555
chr3_102163080_102163098_pos_332662	0.0707554
chr4_141428534_141428552_pos_368080	0.0707552
chr22_45246534_45246552_pos_312834	0.0707551
chr10_96442632_96442650_pos_74782	0.0707546
chr18_46419039_46419057_pos_227013	0.0707543
chr11_78941406_78941424_pos_99762	0.0707538
chr12_57889628_57889646_pos_121535	0.070753
chr6_107415594_107415612_pos_427484	0.0707511
chr3_43497328_43497346_pos_323223	0.0707495
chr7_22561352_22561370_pos_446081	0.0707487
chr7_135931088_135931106_pos_463054	0.0707478
chr17_49514150_49514168_pos_210356	0.070747
chr2_200787654_200787672_pos_275693	0.0707466
chr12_1796872_1796890_pos_110837	0.0707456
chr1_55696844_55696862_pos_16019	0.0707453
chr6_46476550_46476568_pos_422546	0.0707453
chr22_35766770_35766788_pos_309163	0.0707442
chr10_98294258_98294276_pos_75169	0.0707434
chr10_625346_625364_pos_52162	0.0707428
chr12_65327550_65327568_pos_122369	0.0707403
chr1_236997766_236997784_pos_50498	0.0707392
chr6_35668864_35668882_pos_419103	0.0707359
chr3_138374671_138374689_pos_340086	0.0707351
chr3_137014061_137014079_pos_339995	0.0707348
chr14_64760730_64760748_pos_155545	0.0707346
chr20_42338542_42338560_pos_292490	0.0707338
chr6_116211324_116211342_pos_429643	0.0707337
chr13_32061034_32061052_pos_137977	0.0707329
chr15_37016461_37016479_pos_166324	0.0707326
chr5_82749794_82749812_pos_388191	0.070731
chr4_169263994_169264012_pos_372928	0.0707307
chr7_129862662_129862680_pos_460971	0.0707304
chr13_106484570_106484588_pos_146574	0.0707286
chr3_48426136_48426154_pos_324416	0.0707272
chr3_41120176_41120194_pos_322315	0.0707256
chr2_11863926_11863944_pos_243732	0.0707252
chr6_2743438_2743456_pos_409360	0.0707249
chr4_158182834_158182852_pos_371562	0.0707234
chr13_109156305_109156323_pos_146922	0.0707217
chr11_114080360_114080378_pos_103624	0.0707209
chr17_73293630_73293648_pos_215762	0.0707199
chr2_33457938_33457956_pos_248914	0.0707193
chr16_21024758_21024776_pos_188373	0.0707191
chr11_127254968_127254986_pos_107814	0.0707189
chr6_26194492_26194510_pos_417117	0.0707178
chr3_123383632_123383650_pos_335977	0.0707174
chr7_5695758_5695776_pos_444023	0.0707172
chr15_85724782_85724800_pos_180219	0.0707168
chr6_56148586_56148604_pos_423797	0.0707167
chr9_108783550_108783568_pos_503251	0.0707158
chr4_184388105_184388123_pos_374598	0.0707143
chr1_50181026_50181044_pos_14616	0.0707142
chr2_43331678_43331696_pos_252185	0.0707127
chr15_90557796_90557814_pos_181143	0.0707114
chrX_68672702_68672720_pos_516235	0.0707107
chr6_23004020_23004038_pos_416670	0.0707095
chr1_10757254_10757272_pos_3547	0.0707093
chr8_80681966_80681984_pos_479535	0.0707085
chr5_149416774_149416792_pos_400194	0.0707075
chr8_13366762_13366780_pos_469075	0.0707066
chrX_110059506_110059524_pos_517525	0.0707066
chr12_91109312_91109330_pos_125183	0.0707048
chr15_85328688_85328706_pos_179583	0.0707031
chr6_164013698_164013716_pos_440642	0.0707027
chr20_58001704_58001722_pos_296552	0.0707024
chr12_93591223_93591241_pos_126199	0.0707015
chr6_55870243_55870261_pos_423733	0.0707006
chr17_64203785_64203803_pos_213983	0.0707002
chr4_100649610_100649628_pos_362995	0.0706975
chr6_131946930_131946948_pos_432192	0.0706963
chr4_158157098_158157116_pos_371490	0.0706961
chr12_91316696_91316714_pos_125255	0.0706956
chr2_28596895_28596913_pos_247174	0.0706943
chr5_171494758_171494776_pos_405243	0.0706918
chr5_55991830_55991848_pos_382459	0.0706913
chr9_121718162_121718180_pos_506588	0.0706909
chr10_124911270_124911288_pos_82249	0.0706903
chr16_73070687_73070705_pos_194469	0.07069
chr10_22647856_22647874_pos_57880	0.0706897
chr2_207311418_207311436_pos_277118	0.0706895
chr2_65165766_65165784_pos_256639	0.0706893
chr6_111972830_111972848_pos_429044	0.0706889
chr10_17452312_17452330_pos_56809	0.0706875
chr11_9021068_9021086_pos_85604	0.0706868
chr3_155232656_155232674_pos_342588	0.0706856
chr16_12330762_12330780_pos_187218	0.0706855
chr10_5619753_5619771_pos_53864	0.0706851
chr2_39018784_39018802_pos_250238	0.0706851
chr1_168261560_168261578_pos_32814	0.0706845
chr6_35183604_35183622_pos_418734	0.0706841
chr7_75989762_75989780_pos_454916	0.0706836
chr2_236246943_236246961_pos_282700	0.0706811
chr11_94534252_94534270_pos_101064	0.0706804
chr10_30819888_30819906_pos_59801	0.0706803
chr3_123407188_123407206_pos_336028	0.0706799
chr17_60941092_60941110_pos_213184	0.0706797
chr1_15357070_15357088_pos_4955	0.0706787
chr1_109818722_109818740_pos_25979	0.0706782
chr17_80029477_80029495_pos_218423	0.0706772
chr6_125206582_125206600_pos_431166	0.0706764
chr2_236785732_236785750_pos_282917	0.0706758
chr4_84830034_84830052_pos_361304	0.0706731
chr18_48565280_48565298_pos_227386	0.070673
chr4_110618190_110618208_pos_363780	0.0706716
chr9_18705742_18705760_pos_493798	0.0706713
chr12_59084910_59084928_pos_121651	0.0706702
chr2_160379605_160379623_pos_269726	0.0706679
chr10_18313474_18313492_pos_56991	0.0706675
chr16_50599087_50599105_pos_190417	0.070667
chr11_61628736_61628754_pos_94641	0.0706661
chr5_56085114_56085132_pos_382511	0.0706657
chr7_41656590_41656608_pos_450613	0.0706651
chr10_110489532_110489550_pos_78041	0.0706645
chr11_35853985_35854003_pos_91659	0.0706639
chr6_15439889_15439907_pos_413663	0.0706615
chr1_93608784_93608802_pos_23723	0.0706611
chr11_112581040_112581058_pos_103070	0.070661
chr1_66333973_66333991_pos_19507	0.0706606
chr10_33732470_33732488_pos_60963	0.0706592
chr6_36974753_36974771_pos_419651	0.0706589
chr4_100516290_100516308_pos_362980	0.0706586
chr3_186211040_186211058_pos_347401	0.0706584
chr17_15919116_15919134_pos_203009	0.0706579
chr8_19951226_19951244_pos_470596	0.0706575
chr7_40781364_40781382_pos_450452	0.0706572
chr6_152171182_152171200_pos_437309	0.070656
chr15_56930144_56930162_pos_169916	0.0706557
chr8_26259268_26259286_pos_472272	0.0706555
chr5_138955491_138955509_pos_396175	0.0706547
chr7_137943333_137943351_pos_463725	0.0706542
chr5_15793834_15793852_pos_378543	0.0706538
chr3_187288516_187288534_pos_347951	0.0706533
chr6_35720180_35720198_pos_419130	0.0706532
chr3_15330180_15330198_pos_317135	0.0706531
chr5_15369348_15369366_pos_378460	0.0706528
chr10_129046612_129046630_pos_83132	0.0706506
chr10_94275244_94275262_pos_73979	0.0706497
chr6_5765180_5765198_pos_410382	0.0706495
chr19_38244058_38244076_pos_237853	0.070648
chr6_160021936_160021954_pos_439297	0.0706471
chr5_54664000_54664018_pos_382035	0.070647
chr6_87732070_87732088_pos_426051	0.0706447
chr14_32512672_32512690_pos_150541	0.0706436
chr2_96353704_96353722_pos_260406	0.0706435
chr6_44416308_44416326_pos_422097	0.0706431
chr17_82863098_82863116_pos_219402	0.0706418
chr10_125023540_125023558_pos_82339	0.0706408
chr20_47506572_47506590_pos_293654	0.0706407
chr4_88154066_88154084_pos_361928	0.0706404
chr1_181142662_181142680_pos_35395	0.0706402
chr8_13156691_13156709_pos_468818	0.0706378
chr10_110646544_110646562_pos_78198	0.0706369
chr3_62187270_62187288_pos_327369	0.0706361
chr5_137567387_137567405_pos_395602	0.070635
chr13_76636937_76636955_pos_144229	0.0706349
chr1_59691506_59691524_pos_17186	0.0706321
chr10_72009710_72009728_pos_67257	0.070632
chr2_196245170_196245188_pos_274946	0.070632
chr17_17683523_17683541_pos_203696	0.0706317
chr16_87052685_87052703_pos_197498	0.0706313
chr9_121479064_121479082_pos_506339	0.0706296
chr11_114340997_114341015_pos_103966	0.0706294
chr3_114092586_114092604_pos_334091	0.0706284
chr3_72129462_72129480_pos_330452	0.0706271
chr10_22618816_22618834_pos_57865	0.0706267
chr15_80481010_80481028_pos_178537	0.0706261
chr1_93662356_93662374_pos_23753	0.0706258
chr3_55842356_55842374_pos_325997	0.0706257
chr11_1842808_1842826_pos_84204	0.0706252
chr16_58027661_58027679_pos_191906	0.0706252
chr7_121024440_121024458_pos_460167	0.0706251
chr15_89681376_89681394_pos_180778	0.0706233
chr9_130781124_130781142_pos_509736	0.0706211
chr9_109818172_109818190_pos_503721	0.0706202
chr4_109113133_109113151_pos_363642	0.0706187
chr1_46613548_46613566_pos_14151	0.0706172
chr3_66116872_66116890_pos_328491	0.0706172
chr1_12342954_12342972_pos_4221	0.0706153
chr10_17023022_17023040_pos_56628	0.0706143
chr13_97648679_97648697_pos_145617	0.0706143
chr4_119536868_119536886_pos_364905	0.0706133
chr5_175670804_175670822_pos_407715	0.0706127
chr22_30992943_30992961_pos_307763	0.0706123
chr11_32317014_32317032_pos_90721	0.070611
chr12_123150492_123150510_pos_133706	0.0706109
chr4_24782270_24782288_pos_354770	0.0706104
chr5_172111546_172111564_pos_405669	0.0706089
chr10_119221500_119221518_pos_80430	0.0706087
chr6_150486205_150486223_pos_436717	0.0706083
chr11_132127146_132127164_pos_109663	0.0706074
chr22_25094768_25094786_pos_305943	0.0706061
chr6_139883240_139883258_pos_434425	0.0706057
chr9_127259348_127259366_pos_508182	0.0706056
chr6_163764834_163764852_pos_440436	0.0706053
chr7_51350132_51350150_pos_453073	0.0706041
chr17_4440990_4441008_pos_200673	0.070601
chr17_68206537_68206555_pos_214894	0.0705988
chr10_50382818_50382836_pos_63192	0.0705985
chrX_70480148_70480166_pos_516758	0.0705984
chr3_156843630_156843648_pos_342891	0.070598
chr13_29431529_29431547_pos_137139	0.0705978
chr12_124651135_124651153_pos_134390	0.0705969
chr16_83742394_83742412_pos_196093	0.0705969
chr8_134827924_134827942_pos_488989	0.0705967
chr2_45648824_45648842_pos_252560	0.0705964
chr16_27516172_27516190_pos_189188	0.0705962
chr12_1463748_1463766_pos_110626	0.0705956
chr6_35092538_35092556_pos_418666	0.0705939
chr14_61565914_61565932_pos_154892	0.0705935
chr9_37290938_37290956_pos_495506	0.070588
chr3_177745012_177745030_pos_345982	0.0705868
chr5_168315186_168315204_pos_404420	0.0705868
chr4_128831530_128831548_pos_366668	0.0705859
chr10_69322028_69322046_pos_65919	0.0705846
chr17_12744559_12744577_pos_202576	0.0705839
chr19_8340815_8340833_pos_234213	0.0705838
chr3_81484724_81484742_pos_331463	0.0705835
chr12_3230987_3231005_pos_112110	0.0705823
chr3_49238534_49238552_pos_324614	0.0705822
chr12_118307878_118307896_pos_132311	0.0705815
chr1_62382849_62382867_pos_18331	0.0705813
chr19_12998744_12998762_pos_234960	0.0705812
chr12_32456828_32456846_pos_117308	0.0705804
chr2_150478390_150478408_pos_268032	0.0705804
chr11_128825492_128825510_pos_108474	0.07058
chr17_43360419_43360437_pos_208399	0.0705788
chr2_156562104_156562122_pos_268505	0.0705764
chr2_1137033_1137051_pos_241595	0.070576
chr10_29725624_29725642_pos_59279	0.0705759
chr12_50719010_50719028_pos_119995	0.0705755
chr8_13212082_13212100_pos_468898	0.0705755
chr5_65062964_65062982_pos_384297	0.0705753
chr2_216889628_216889646_pos_278374	0.070574
chr2_43240684_43240702_pos_252043	0.0705735
chr18_62738798_62738816_pos_230309	0.0705723
chr8_30283085_30283103_pos_473636	0.0705714
chr21_35204964_35204982_pos_300369	0.0705711
chr8_105390274_105390292_pos_483136	0.0705707
chr16_85308949_85308967_pos_196724	0.0705704
chr11_118634484_118634502_pos_105148	0.0705696
chr11_1930624_1930642_pos_84276	0.0705692
chr1_156709894_156709912_pos_30538	0.070568
chr20_57260835_57260853_pos_296066	0.0705676
chr6_133895000_133895018_pos_432507	0.070567
chr7_136033704_136033722_pos_463070	0.0705669
chr14_100304054_100304072_pos_162839	0.0705663
chr6_125764096_125764114_pos_431488	0.0705658
chr17_57115540_57115558_pos_211813	0.0705654
chr12_7959880_7959898_pos_113488	0.0705653
chr16_3774566_3774584_pos_185392	0.0705646
chr21_38910173_38910191_pos_301252	0.0705646
chr9_115467088_115467106_pos_505482	0.0705646
chr6_16285850_16285868_pos_414007	0.0705621
chr16_4478280_4478298_pos_185973	0.0705619
chr17_21359146_21359164_pos_204799	0.0705618
chr10_31011510_31011528_pos_59885	0.0705616
chr5_56496994_56497012_pos_382743	0.0705609
chr13_32882884_32882902_pos_138308	0.0705608
chr12_69994818_69994836_pos_123456	0.0705569
chr4_159220465_159220483_pos_371939	0.0705562
chr10_114698022_114698040_pos_80002	0.0705553
chr19_15250202_15250220_pos_235501	0.0705549
chr10_59895924_59895942_pos_64094	0.0705547
chr6_31123002_31123020_pos_417831	0.0705537
chr21_39675260_39675278_pos_301672	0.0705506
chr18_61336160_61336178_pos_230037	0.0705497
chr11_66112681_66112699_pos_96319	0.0705489
chr17_259912_259930_pos_198478	0.0705488
chr1_63792568_63792586_pos_18574	0.0705467
chr21_40074120_40074138_pos_301709	0.0705447
chr17_29677573_29677591_pos_205546	0.0705446
chr6_30770630_30770648_pos_417681	0.0705429
chr1_235910502_235910520_pos_49954	0.0705422
chr16_86563848_86563866_pos_197225	0.0705412
chr20_9130171_9130189_pos_286750	0.0705401
chr22_37546568_37546586_pos_310107	0.0705401
chr9_112867512_112867530_pos_504676	0.0705388
chr3_124878746_124878764_pos_336842	0.0705383
chr2_54669966_54669984_pos_254921	0.0705376
chr6_12537395_12537413_pos_412395	0.0705376
chr5_88780686_88780704_pos_388513	0.070537
chr12_47870547_47870565_pos_119204	0.0705368
chr1_225627432_225627450_pos_45671	0.0705365
chr11_461750_461768_pos_83972	0.0705358
chr1_20359662_20359680_pos_6248	0.070535
chr9_131892336_131892354_pos_510675	0.0705349
chr8_124668611_124668629_pos_486068	0.0705346
chr3_171646200_171646218_pos_344764	0.0705339
chr11_129313848_129313866_pos_108640	0.0705328
chr4_147482890_147482908_pos_369140	0.0705328
chr22_46147681_46147699_pos_313227	0.0705321
chr1_153763841_153763859_pos_29606	0.07053
chr4_52198354_52198372_pos_357388	0.0705296
chr14_67427328_67427346_pos_155825	0.0705295
chr1_226815257_226815275_pos_46256	0.0705281
chr1_8077172_8077190_pos_1851	0.0705264
chr7_80471890_80471908_pos_455318	0.0705259
chr2_196537459_196537477_pos_275115	0.0705255
chr17_82288196_82288214_pos_219196	0.0705243
chr3_33156610_33156628_pos_320422	0.0705235
chr19_42022827_42022845_pos_238836	0.0705232
chr6_84767453_84767471_pos_425813	0.0705223
chr7_129862076_129862094_pos_460967	0.0705211
chr2_85137178_85137196_pos_259273	0.0705188
chr15_57507679_57507697_pos_170281	0.070518
chr13_45332398_45332416_pos_141329	0.0705152
chr5_96930290_96930308_pos_389606	0.0705136
chr13_75810464_75810482_pos_144189	0.0705134
chr1_8121506_8121524_pos_1925	0.0705131
chr3_56020634_56020652_pos_326048	0.0705124
chr2_227039054_227039072_pos_281109	0.0705119
chr3_194587549_194587567_pos_350046	0.0705114
chr1_226405418_226405436_pos_46026	0.0705107
chr4_147118659_147118677_pos_369002	0.0705092
chr17_83089032_83089050_pos_219469	0.0705064
chr12_114446492_114446510_pos_131513	0.0705056
chr7_157398026_157398044_pos_465888	0.0705049
chr6_108580904_108580922_pos_427798	0.0705048
chr2_133949344_133949362_pos_266152	0.0705044
chr9_22103498_22103516_pos_494287	0.0705026
chr1_56375466_56375484_pos_16213	0.0705018
chr15_64873254_64873272_pos_173062	0.0705018
chr18_55353380_55353398_pos_228564	0.0705013
chr2_163493355_163493373_pos_270235	0.0705001
chr2_134360184_134360202_pos_266477	0.0704989
chr16_15946466_15946484_pos_187655	0.0704987
chr3_150372850_150372868_pos_342020	0.0704974
chr8_120786920_120786938_pos_484796	0.0704973
chr1_109617576_109617594_pos_25918	0.0704958
chr2_207047072_207047090_pos_276945	0.0704954
chr22_39297068_39297086_pos_311024	0.0704947
chr2_46881558_46881576_pos_253609	0.0704935
chr4_156545597_156545615_pos_371197	0.070493
chr16_102654_102672_pos_184800	0.0704912
chr12_75913624_75913642_pos_123776	0.0704903
chr12_120402031_120402049_pos_132701	0.0704903
chr2_211901180_211901198_pos_277501	0.070489
chr6_118288910_118288928_pos_429944	0.0704841
chr13_110233306_110233324_pos_147356	0.0704838
chr21_41993960_41993978_pos_302050	0.0704834
chr20_35776898_35776916_pos_290752	0.0704819
chr8_26038606_26038624_pos_472169	0.0704802
chr2_12218966_12218984_pos_243784	0.07048
chr11_19180376_19180394_pos_89158	0.0704797
chr4_186021192_186021210_pos_375794	0.070478
chr1_10756082_10756100_pos_3541	0.0704766
chr15_36998812_36998830_pos_166277	0.0704753
chr5_59296854_59296872_pos_383735	0.0704751
chr17_850398_850416_pos_198717	0.0704747
chr11_131192646_131192664_pos_109505	0.0704738
chr11_100685220_100685238_pos_101951	0.070473
chr1_3071671_3071689_pos_545	0.0704722
chr20_59839472_59839490_pos_296934	0.0704703
chr2_101109936_101109954_pos_261679	0.0704699
chr20_25539252_25539270_pos_289347	0.0704695
chr4_53589008_53589026_pos_357977	0.0704688
chr14_58662917_58662935_pos_153600	0.0704685
chr13_75804386_75804404_pos_144165	0.0704668
chr6_42046556_42046574_pos_421106	0.0704663
chr17_27320162_27320180_pos_204883	0.0704655
chr10_43892540_43892558_pos_62059	0.0704645
chr13_37134970_37134988_pos_139047	0.0704637
chr2_27727433_27727451_pos_246744	0.0704634
chr8_9337976_9337994_pos_467356	0.0704627
chr16_73795314_73795332_pos_194535	0.0704615
chr16_53961206_53961224_pos_190755	0.0704611
chr12_128818300_128818318_pos_134750	0.0704609
chr14_33358605_33358623_pos_150719	0.0704605
chr9_2634194_2634212_pos_491303	0.0704602
chr1_172288754_172288772_pos_33789	0.07046
chr2_189560072_189560090_pos_274093	0.0704581
chr2_32802472_32802490_pos_248434	0.0704568
chr5_157304292_157304310_pos_402951	0.0704555
chr4_87502766_87502784_pos_361822	0.0704553
chr14_22978944_22978962_pos_149256	0.0704533
chr1_63947335_63947353_pos_18742	0.0704528
chr7_47045725_47045743_pos_451720	0.070452
chr10_80104222_80104240_pos_70729	0.0704509
chr12_93116836_93116854_pos_125871	0.0704496
chr3_25537336_25537354_pos_318873	0.070449
chr4_55255306_55255324_pos_358554	0.0704485
chr9_16364300_16364318_pos_493564	0.0704474
chr1_169487586_169487604_pos_33299	0.0704473
chr2_47072498_47072516_pos_253847	0.0704446
chr14_74934156_74934174_pos_158860	0.0704422
chr17_9071158_9071176_pos_201711	0.0704403
chr2_217905674_217905692_pos_278995	0.0704392
chr9_125485676_125485694_pos_507513	0.0704387
chr15_95556934_95556952_pos_182573	0.0704375
chr2_207482620_207482638_pos_277175	0.0704363
chr15_99511944_99511962_pos_183954	0.070436
chr3_142209916_142209934_pos_340818	0.0704357
chr5_139787718_139787736_pos_396847	0.0704354
chr18_6120652_6120670_pos_220417	0.0704353
chr15_47517578_47517596_pos_168598	0.0704337
chr12_20040236_20040254_pos_115460	0.0704334
chr5_142292364_142292382_pos_397586	0.0704322
chr6_129370590_129370608_pos_431893	0.070431
chr10_119357060_119357078_pos_80694	0.0704305
chr4_26032726_26032744_pos_355003	0.0704303
chr10_3056864_3056882_pos_52346	0.0704275
chr5_759210_759228_pos_376295	0.0704272
chr3_56989747_56989765_pos_326224	0.070427
chr1_203066076_203066094_pos_39367	0.0704261
chr11_16603970_16603988_pos_88565	0.0704253
chr19_30448836_30448854_pos_237156	0.0704253
chr10_104339996_104340014_pos_77282	0.0704251
chr9_19223930_19223948_pos_494051	0.0704249
chr13_106702094_106702112_pos_146715	0.0704248
chr2_217330934_217330952_pos_278556	0.0704248
chr11_118602436_118602454_pos_105053	0.0704242
chr10_132469686_132469704_pos_83622	0.0704229
chrX_40755777_40755795_pos_514965	0.0704224
chr8_140637552_140637570_pos_489556	0.0704214
chr17_64679441_64679459_pos_214114	0.0704211
chr8_30202264_30202282_pos_473559	0.0704187
chr12_62725060_62725078_pos_121863	0.0704186
chrX_55009052_55009070_pos_515863	0.0704181
chr11_35558642_35558660_pos_91605	0.0704179
chr7_4872872_4872890_pos_443636	0.0704176
chr5_68116972_68116990_pos_385296	0.0704157
chr6_17486686_17486704_pos_415065	0.0704157
chr12_92416584_92416602_pos_125614	0.0704138
chr3_172065804_172065822_pos_345049	0.0704132
chr6_118963126_118963144_pos_430465	0.0704122
chr22_37564304_37564322_pos_310137	0.0704102
chr4_140049454_140049472_pos_367515	0.0704102
chr2_27797062_27797080_pos_246814	0.07041
chr22_44363785_44363803_pos_312665	0.0704095
chr3_125990304_125990322_pos_337186	0.0704086
chr20_36097694_36097712_pos_290868	0.0704074
chr5_113166488_113166506_pos_391287	0.0704068
chr15_65355434_65355452_pos_173270	0.0704049
chr15_24859414_24859432_pos_164393	0.0704037
chr16_10323520_10323538_pos_186503	0.0704027
chr8_102577711_102577729_pos_482574	0.0704027
chr10_90930600_90930618_pos_72775	0.0704018
chr6_154409204_154409222_pos_437520	0.0704018
chr2_66446600_66446618_pos_256899	0.070401
chr16_58062915_58062933_pos_191988	0.0704006
chr5_154473591_154473609_pos_402285	0.0704004
chr10_32052115_32052133_pos_60325	0.0703991
chr5_142280714_142280732_pos_397566	0.0703969
chr19_3057422_3057440_pos_232781	0.0703968
chr6_43936470_43936488_pos_421734	0.0703964
chr1_94628370_94628388_pos_24301	0.0703952
chr8_22401378_22401396_pos_471154	0.0703944
chr2_203787396_203787414_pos_276293	0.070394
chr2_219404956_219404974_pos_279515	0.0703938
chr5_157546852_157546870_pos_403119	0.0703937
chr9_127494512_127494530_pos_508297	0.0703936
chr12_49663330_49663348_pos_119536	0.0703931
chr18_61950092_61950110_pos_230125	0.0703921
chr9_94779102_94779120_pos_500731	0.0703893
chr2_26495936_26495954_pos_246469	0.0703891
chr6_157274166_157274184_pos_438426	0.0703875
chr17_76695584_76695602_pos_216897	0.0703873
chr12_5065056_5065074_pos_112812	0.0703865
chr3_146222372_146222390_pos_341170	0.0703865
chr9_85522906_85522924_pos_498500	0.0703862
chr9_14936128_14936146_pos_493400	0.0703858
chr9_38051566_38051584_pos_495821	0.0703853
chr14_30221956_30221974_pos_150006	0.0703851
chr4_56800343_56800361_pos_358761	0.0703851
chr4_3467372_3467390_pos_351740	0.070385
chr1_91781562_91781580_pos_23454	0.0703846
chr3_146150585_146150603_pos_341098	0.0703839
chr11_72005411_72005429_pos_97531	0.070382
chr2_128782082_128782100_pos_265706	0.0703816
chr22_40040940_40040958_pos_311192	0.0703812
chr8_124223476_124223494_pos_485849	0.0703812
chr14_70822936_70822954_pos_157665	0.070381
chr5_78780008_78780026_pos_387190	0.0703802
chr12_76738972_76738990_pos_124059	0.0703794
chr15_90991691_90991709_pos_181289	0.070379
chr4_145880798_145880816_pos_368814	0.070379
chr4_82812159_82812177_pos_361138	0.0703787
chr6_111847837_111847855_pos_428998	0.0703782
chr3_45665128_45665146_pos_323733	0.0703776
chr5_10703152_10703170_pos_377573	0.070376
chr5_142902489_142902507_pos_398250	0.0703759
chr12_2113800_2113818_pos_111101	0.0703757
chr17_81534340_81534358_pos_218982	0.0703757
chr6_27902754_27902772_pos_417359	0.0703753
chr7_76011718_76011736_pos_454926	0.0703712
chr7_2567180_2567198_pos_442923	0.070371
chr3_47405290_47405308_pos_324214	0.0703709
chr11_16880342_16880360_pos_88741	0.0703707
chr20_6074718_6074736_pos_286367	0.0703702
chr3_53242212_53242230_pos_325648	0.0703694
chr5_74446070_74446088_pos_386452	0.0703692
chr7_31881598_31881616_pos_448520	0.070369
chr15_37081756_37081774_pos_166432	0.0703689
chr1_91737080_91737098_pos_23415	0.0703678
chr6_160037106_160037124_pos_439316	0.0703676
chr12_46774114_46774132_pos_118830	0.0703664
chr1_89701974_89701992_pos_22927	0.0703651
chr18_45954532_45954550_pos_226853	0.0703622
chr1_54339518_54339536_pos_15376	0.0703615
chr8_22417839_22417857_pos_471175	0.0703607
chr3_71247918_71247936_pos_330118	0.07036
chr1_87644324_87644342_pos_22672	0.0703552
chr10_110774330_110774348_pos_78491	0.0703534
chr1_66278622_66278640_pos_19442	0.0703528
chr1_234811984_234812002_pos_49571	0.0703515
chr2_217729743_217729761_pos_278794	0.0703502
chr10_125982560_125982578_pos_82641	0.070349
chr10_35565778_35565796_pos_61566	0.0703487
chr5_142327724_142327742_pos_397649	0.0703484
chr17_4135022_4135040_pos_200569	0.0703471
chr15_68613194_68613212_pos_174800	0.0703464
chr12_1986704_1986722_pos_110974	0.0703433
chr11_45855212_45855230_pos_92952	0.070342
chr10_49110356_49110374_pos_62990	0.0703419
chr21_29221653_29221671_pos_299188	0.0703417
chr2_71692222_71692240_pos_258356	0.0703409
chr7_96299660_96299678_pos_456845	0.0703398
chr1_12595328_12595346_pos_4587	0.0703397
chr10_86535278_86535296_pos_71333	0.0703383
chr7_13920106_13920124_pos_444752	0.0703377
chr10_88388520_88388538_pos_72053	0.0703358
chr15_68504301_68504319_pos_174676	0.0703358
chr9_130782784_130782802_pos_509742	0.0703355
chr11_65884874_65884892_pos_96266	0.0703344
chr11_127632084_127632102_pos_107823	0.0703333
chr17_50178686_50178704_pos_210803	0.0703329
chr3_30473836_30473854_pos_319848	0.0703327
chr12_6049678_6049696_pos_112999	0.0703318
chr4_125388028_125388046_pos_366167	0.0703311
chr2_65278801_65278819_pos_256651	0.0703309
chr14_54627414_54627432_pos_152685	0.0703299
chr4_159108066_159108084_pos_371857	0.0703267
chr6_112261428_112261446_pos_429214	0.0703258
chr9_109817279_109817297_pos_503711	0.0703258
chr17_81037652_81037670_pos_218625	0.0703257
chr1_232432198_232432216_pos_48438	0.0703253
chr1_201021248_201021266_pos_38055	0.0703251
chr3_145572042_145572060_pos_341083	0.070324
chr20_57717944_57717962_pos_296405	0.0703235
chr20_62571788_62571806_pos_297422	0.0703227
chr6_14623011_14623029_pos_413271	0.0703222
chr6_71106511_71106529_pos_424356	0.0703203
chr20_36556642_36556660_pos_291026	0.0703202
chr5_1803590_1803608_pos_376542	0.0703194
chr11_130482171_130482189_pos_109032	0.0703193
chr11_34303222_34303240_pos_91272	0.0703191
chr2_30689584_30689602_pos_248084	0.0703185
chr12_4252089_4252107_pos_112550	0.0703184
chr10_51879076_51879094_pos_63572	0.0703171
chr21_39390112_39390130_pos_301558	0.0703148
chr8_107496266_107496284_pos_483499	0.0703129
chr7_23129664_23129682_pos_446273	0.0703128
chr18_8627268_8627286_pos_221048	0.0703125
chr19_11190669_11190687_pos_234712	0.0703112
chr7_80724632_80724650_pos_455495	0.0703111
chr5_2008834_2008852_pos_376746	0.0703102
chr15_65638776_65638794_pos_173333	0.0703097
chr3_159829832_159829850_pos_343441	0.0703085
chr1_165377052_165377070_pos_32220	0.070308
chr3_43773320_43773338_pos_323316	0.0703078
chr1_44501378_44501396_pos_13716	0.0703074
chr3_195575002_195575020_pos_350731	0.0703074
chr3_123702190_123702208_pos_336256	0.0703057
chr13_48571368_48571386_pos_141824	0.0703036
chr1_226947049_226947067_pos_46344	0.070302
chr5_179259398_179259416_pos_408315	0.0703002
chr10_91285559_91285577_pos_73066	0.0702995
chr18_77071919_77071937_pos_231563	0.0702989
chr9_130183346_130183364_pos_509512	0.0702985
chr13_33728548_33728566_pos_138768	0.0702975
chr3_45608176_45608194_pos_323671	0.0702963
chr3_129657100_129657118_pos_338920	0.0702957
chr5_148805652_148805670_pos_399476	0.0702952
chr2_152421834_152421852_pos_268317	0.070295
chr22_20425128_20425146_pos_304724	0.0702933
chr16_24116691_24116709_pos_188709	0.0702924
chr7_20407955_20407973_pos_445739	0.0702924
chr2_237013748_237013766_pos_283034	0.070291
chr2_134197744_134197762_pos_266348	0.0702908
chr8_19716225_19716243_pos_470541	0.0702904
chr10_28985764_28985782_pos_58854	0.0702903
chr17_20064287_20064305_pos_204546	0.0702898
chr3_38129230_38129248_pos_321568	0.0702898
chr8_61062332_61062350_pos_478120	0.0702897
chr7_128085376_128085394_pos_460599	0.0702896
chr7_116870567_116870585_pos_459942	0.0702885
chr8_101831923_101831941_pos_482293	0.0702876
chr16_56917238_56917256_pos_191541	0.0702867
chr4_168525147_168525165_pos_372372	0.0702857
chr7_82419354_82419372_pos_455671	0.0702837
chr22_18001514_18001532_pos_304310	0.0702823
chr19_46985704_46985722_pos_240053	0.0702822
chr12_122030010_122030028_pos_133225	0.0702792
chr5_62432774_62432792_pos_384099	0.0702773
chr6_22925560_22925578_pos_416645	0.0702773
chr6_19035089_19035107_pos_415483	0.0702761
chr2_120766132_120766150_pos_264741	0.0702751
chr18_74797216_74797234_pos_231039	0.0702731
chr8_11675198_11675216_pos_468006	0.0702723
chr14_56423022_56423040_pos_153452	0.0702722
chr1_66207680_66207698_pos_19314	0.0702708
chr15_67178058_67178076_pos_174171	0.0702698
chr17_63676934_63676952_pos_213842	0.0702696
chr12_67940866_67940884_pos_123024	0.0702694
chr2_190582684_190582702_pos_274263	0.0702692
chr3_168062232_168062250_pos_343857	0.0702663
chr7_29157360_29157378_pos_447772	0.0702663
chr18_48541218_48541236_pos_227345	0.0702662
chr7_129392056_129392074_pos_460779	0.0702655
chr21_25688668_25688686_pos_298370	0.0702648
chr6_17277384_17277402_pos_414793	0.0702647
chr5_113217040_113217058_pos_391376	0.0702645
chr11_75947032_75947050_pos_98869	0.0702643
chr1_26094645_26094663_pos_8415	0.0702639
chr4_39469668_39469686_pos_356199	0.0702633
chr13_33188394_33188412_pos_138487	0.070263
chr6_90177724_90177742_pos_426411	0.0702621
chr5_173228472_173228490_pos_406610	0.0702616
chr4_76198926_76198944_pos_359809	0.0702609
chr8_54469875_54469893_pos_477287	0.0702597
chrX_154369580_154369598_pos_519365	0.0702595
chr20_60467143_60467161_pos_297040	0.0702581
chr17_50197085_50197103_pos_210853	0.0702577
chr4_47829496_47829514_pos_357093	0.0702572
chr20_57440886_57440904_pos_296215	0.0702562
chr14_99334036_99334054_pos_162429	0.070256
chr6_21769400_21769418_pos_416173	0.0702546
chr10_12482936_12482954_pos_55348	0.0702539
chr3_114660346_114660364_pos_334324	0.0702536
chr17_19343054_19343072_pos_204402	0.0702534
chr4_141223694_141223712_pos_368030	0.0702512
chr1_93608105_93608123_pos_23716	0.0702501
chr1_201471948_201471966_pos_38321	0.07025
chr18_58344890_58344908_pos_229422	0.0702498
chr1_55636549_55636567_pos_15969	0.0702486
chr11_79237952_79237970_pos_99896	0.0702481
chr18_13447288_13447306_pos_222248	0.070244
chr17_27560920_27560938_pos_205040	0.0702425
chr7_2010028_2010046_pos_442689	0.0702407
chr17_48585634_48585652_pos_210209	0.0702406
chr16_83211918_83211936_pos_196048	0.0702402
chr7_6201145_6201163_pos_444147	0.0702397
chr15_62565032_62565050_pos_171790	0.0702396
chr17_50290263_50290281_pos_210960	0.0702393
chr5_173972088_173972106_pos_407488	0.070239
chr6_149925546_149925564_pos_436483	0.0702386
chr7_90660440_90660458_pos_455919	0.0702357
chr6_167505620_167505638_pos_441200	0.0702346
chr8_67039284_67039302_pos_478635	0.0702335
chr5_93677653_93677671_pos_389237	0.0702321
chr10_69340877_69340895_pos_65970	0.0702316
chr1_149962244_149962262_pos_28907	0.0702295
chr6_56451342_56451360_pos_423852	0.0702281
chr8_25980088_25980106_pos_472117	0.0702249
chr15_41949862_41949880_pos_167905	0.0702234
chr1_170696222_170696240_pos_33447	0.0702228
chr17_74746552_74746570_pos_216137	0.0702227
chr2_216689217_216689235_pos_278172	0.0702226
chr4_153249428_153249446_pos_370708	0.0702218
chr5_32193735_32193753_pos_379434	0.0702207
chr1_164563738_164563756_pos_31687	0.0702203
chr4_53862399_53862417_pos_358049	0.0702189
chr19_8525944_8525962_pos_234304	0.0702188
chr11_47779320_47779338_pos_93750	0.0702181
chr2_65125674_65125692_pos_256625	0.0702177
chr8_124111216_124111234_pos_485753	0.0702172
chr4_24245208_24245226_pos_354618	0.0702169
chr3_37455121_37455139_pos_320947	0.0702167
chr11_85099188_85099206_pos_100122	0.0702164
chr5_123752942_123752960_pos_392560	0.0702154
chr2_219609910_219609928_pos_279783	0.0702139
chr1_221565991_221566009_pos_45003	0.0702126
chr3_120556353_120556371_pos_335336	0.0702122
chr1_245861326_245861344_pos_51794	0.070211
chr18_78527009_78527027_pos_231670	0.07021
chr18_5894010_5894028_pos_220338	0.070209
chr7_129436783_129436801_pos_460825	0.0702089
chr10_30643963_30643981_pos_59655	0.0702086
chr12_116359458_116359476_pos_131936	0.0702076
chr21_33899384_33899402_pos_299944	0.0702074
chr6_140344734_140344752_pos_434674	0.070206
chr16_3952980_3952998_pos_185477	0.0702059
chr5_71892012_71892030_pos_385694	0.0702052
chr7_37705986_37706004_pos_450230	0.0702051
chr12_42739304_42739322_pos_117834	0.0702033
chr1_91818428_91818446_pos_23508	0.0702032
chr13_97230836_97230854_pos_145393	0.0702031
chr12_75934610_75934628_pos_123792	0.0702027
chr3_24434394_24434412_pos_318624	0.0702014
chr9_88258004_88258022_pos_499089	0.070201
chr20_36466885_36466903_pos_290929	0.0702003
chr8_41286578_41286596_pos_475564	0.0702003
chr7_6250610_6250628_pos_444206	0.0701993
chr17_31587187_31587205_pos_205979	0.070199
chrX_23804432_23804450_pos_513772	0.0701978
chr20_63775706_63775724_pos_297645	0.0701972
chr1_55196754_55196772_pos_15773	0.070195
chrX_154125123_154125141_pos_519320	0.0701901
chr18_62612164_62612182_pos_230252	0.0701891
chr3_89947796_89947814_pos_331703	0.0701877
chr8_95945138_95945156_pos_481046	0.0701876
chr1_243473748_243473766_pos_51026	0.0701873
chr10_11224934_11224952_pos_55003	0.0701862
chrX_24467490_24467508_pos_513892	0.0701858
chr12_76455866_76455884_pos_123959	0.0701848
chr12_42679834_42679852_pos_117786	0.0701843
chr16_64864326_64864344_pos_192431	0.0701837
chr14_32012202_32012220_pos_150282	0.070182
chr4_137703491_137703509_pos_366818	0.0701812
chr10_99983694_99983712_pos_75513	0.0701803
chr3_64896380_64896398_pos_327872	0.0701801
chr16_7313284_7313302_pos_186208	0.0701799
chr10_29865728_29865746_pos_59362	0.0701798
chr3_99901522_99901540_pos_332282	0.070178
chr2_149991532_149991550_pos_267957	0.0701765
chr5_74672612_74672630_pos_386529	0.070176
chr7_55130922_55130940_pos_453329	0.070176
chr16_84087922_84087940_pos_196186	0.0701756
chr10_31751276_31751294_pos_60229	0.0701753
chr5_78505272_78505290_pos_386935	0.0701751
chr10_113958883_113958901_pos_79370	0.0701743
chr20_6440042_6440060_pos_286384	0.0701743
chr20_57810062_57810080_pos_296468	0.0701741
chr5_71957224_71957242_pos_385767	0.0701726
chr6_90216067_90216085_pos_426510	0.0701721
chr3_178084458_178084476_pos_346132	0.0701717
chr10_61992334_61992352_pos_64796	0.0701709
chr18_58263091_58263109_pos_229276	0.0701707
chr2_158599892_158599910_pos_268738	0.0701702
chr6_37125871_37125889_pos_419771	0.0701701
chr1_226701688_226701706_pos_46196	0.0701674
chr5_149138356_149138374_pos_399771	0.0701673
chr1_236113480_236113498_pos_50069	0.0701665
chr7_18206491_18206509_pos_445439	0.0701664
chr19_3398684_3398702_pos_232916	0.0701662
chr4_48130248_48130266_pos_357170	0.070166
chr6_162468451_162468469_pos_439655	0.0701655
chr4_123444564_123444582_pos_365474	0.070164
chr9_129885847_129885865_pos_509362	0.0701629
chr1_111592754_111592772_pos_26259	0.0701617
chr7_25617502_25617520_pos_446782	0.0701602
chr1_150977538_150977556_pos_29220	0.070159
chr1_94864141_94864159_pos_24474	0.0701565
chr1_214282904_214282922_pos_43351	0.0701553
chr10_131995823_131995841_pos_83474	0.0701547
chr15_92071880_92071898_pos_181814	0.0701543
chr3_72729130_72729148_pos_330745	0.0701537
chr7_112173401_112173419_pos_459250	0.0701528
chr5_61626864_61626882_pos_384018	0.0701496
chr10_72567586_72567604_pos_67525	0.0701487
chr13_26941894_26941912_pos_136362	0.0701483
chr12_91326366_91326384_pos_125269	0.070147
chr7_11458880_11458898_pos_444606	0.0701467
chr10_29324474_29324492_pos_58987	0.0701462
chr10_43698444_43698462_pos_61916	0.0701438
chr10_67764145_67764163_pos_65718	0.0701427
chr7_138226208_138226226_pos_463855	0.0701425
chr3_9088068_9088086_pos_315153	0.0701424
chr1_28456298_28456316_pos_9598	0.0701419
chr20_50529208_50529226_pos_294841	0.0701418
chr13_98022451_98022469_pos_145668	0.0701414
chr18_61569641_61569659_pos_230051	0.0701412
chr8_143968939_143968957_pos_490398	0.0701363
chr2_11378316_11378334_pos_243512	0.0701358
chr8_18789004_18789022_pos_470099	0.0701332
chr10_128221208_128221226_pos_82903	0.0701328
chr5_172881982_172882000_pos_406354	0.0701315
chr22_40449888_40449906_pos_311341	0.0701314
chr2_71503839_71503857_pos_258250	0.0701309
chr4_147535944_147535962_pos_369192	0.0701307
chr8_118107977_118107995_pos_484294	0.0701302
chr1_172180963_172180981_pos_33747	0.070128
chr13_44397810_44397828_pos_141155	0.0701279
chr6_36849806_36849824_pos_419510	0.070126
chr9_37948593_37948611_pos_495628	0.0701258
chr8_22193064_22193082_pos_471039	0.0701231
chr2_175007750_175007768_pos_272289	0.0701203
chr1_65157227_65157245_pos_19125	0.0701199
chr13_110287306_110287324_pos_147476	0.0701199
chr8_30543320_30543338_pos_473935	0.0701195
chr8_27597330_27597348_pos_472699	0.0701193
chr3_31165622_31165640_pos_320087	0.0701185
chr10_610006_610024_pos_52115	0.0701177
chr12_65500598_65500616_pos_122410	0.070117
chr16_81395424_81395442_pos_195579	0.070117
chrX_100685856_100685874_pos_517183	0.0701169
chr1_16227136_16227154_pos_5492	0.070116
chr7_30893612_30893630_pos_448374	0.0701159
chr3_193894370_193894388_pos_349515	0.0701151
chr6_25836134_25836152_pos_417067	0.0701147
chr17_69900972_69900990_pos_215375	0.0701142
chr12_110024046_110024064_pos_130095	0.0701128
chr2_43214534_43214552_pos_252034	0.0701128
chr22_28140144_28140162_pos_306947	0.0701113
chr1_54340572_54340590_pos_15377	0.0701102
chr4_139736310_139736328_pos_367209	0.0701102
chr5_1503380_1503398_pos_376502	0.0701082
chr2_226771300_226771318_pos_280999	0.0701074
chr12_98475610_98475628_pos_127537	0.0701041
chr1_229296632_229296650_pos_46950	0.0701038
chr7_28176870_28176888_pos_447398	0.0701036
chr5_173326693_173326711_pos_406963	0.070103
chr11_6706042_6706060_pos_85209	0.0701016
chr2_176004762_176004780_pos_272381	0.0701015
chr11_128236208_128236226_pos_107871	0.0701005
chr3_188052404_188052422_pos_348160	0.0701001
chr14_59600446_59600464_pos_154248	0.0700991
chr2_68889499_68889517_pos_257431	0.0700989
chr1_226664856_226664874_pos_46156	0.0700973
chr5_171737634_171737652_pos_405493	0.0700972
chr1_67750096_67750114_pos_20049	0.0700965
chr9_84342310_84342328_pos_498386	0.0700964
chr14_68245814_68245832_pos_156046	0.0700941
chr8_48616775_48616793_pos_476731	0.0700909
chr3_25594122_25594140_pos_318947	0.0700899
chr8_133456904_133456922_pos_488656	0.0700895
chr2_207284704_207284722_pos_277101	0.0700876
chr1_164765671_164765689_pos_31999	0.0700875
chr15_57920486_57920504_pos_170620	0.0700864
chr8_140048040_140048058_pos_489227	0.0700863
chr10_110142464_110142482_pos_77726	0.0700858
chr16_68227386_68227404_pos_193320	0.0700844
chr10_72174214_72174232_pos_67364	0.0700825
chr20_10982726_10982744_pos_287243	0.0700825
chr12_43917944_43917962_pos_118005	0.0700813
chr10_4764160_4764178_pos_53574	0.0700798
chr11_130815616_130815634_pos_109390	0.0700766
chr5_173251648_173251666_pos_406793	0.0700765
chr1_166927399_166927417_pos_32406	0.0700735
chr13_75390488_75390506_pos_143900	0.070073
chr1_230853916_230853934_pos_47607	0.0700729
chr10_94210728_94210746_pos_73957	0.070072
chr1_54646879_54646897_pos_15642	0.0700716
chr17_55321530_55321548_pos_211459	0.0700715
chr15_73602544_73602562_pos_176695	0.0700709
chr13_45440675_45440693_pos_141381	0.0700701
chr18_58247672_58247690_pos_229242	0.07007
chr7_30907898_30907916_pos_448406	0.0700694
chr6_157036379_157036397_pos_438238	0.0700681
chr1_204288186_204288204_pos_40178	0.070067
chr2_71831292_71831310_pos_258464	0.070066
chr13_102002582_102002600_pos_146364	0.0700652
chr15_67092122_67092140_pos_174059	0.0700648
chr2_190578972_190578990_pos_274259	0.0700638
chr3_194954296_194954314_pos_350295	0.0700622
chr11_123308181_123308199_pos_106840	0.0700601
chr7_16026360_16026378_pos_445023	0.0700578
chr3_18295232_18295250_pos_318051	0.0700565
chr10_95404226_95404244_pos_74241	0.0700564
chr8_10992018_10992036_pos_467661	0.0700561
chr15_47564502_47564520_pos_168610	0.0700548
chr13_106533356_106533374_pos_146659	0.0700539
chr8_22776575_22776593_pos_471419	0.0700537
chr15_43872614_43872632_pos_168221	0.0700534
chr2_55133745_55133763_pos_255026	0.0700532
chr1_116886452_116886470_pos_27845	0.0700526
chr7_69679106_69679124_pos_453780	0.0700522
chr10_102782964_102782982_pos_76393	0.0700521
chr4_152380604_152380622_pos_370523	0.0700515
chr8_66520174_66520192_pos_478573	0.0700514
chr10_80415022_80415040_pos_70924	0.0700463
chr11_122345940_122345958_pos_106519	0.070044
chr4_141301444_141301462_pos_368034	0.0700439
chr18_31486378_31486396_pos_225121	0.0700435
chr15_41904692_41904710_pos_167777	0.0700424
chr17_81194426_81194444_pos_218700	0.0700424
chr17_19249878_19249896_pos_204312	0.0700409
chr4_118968303_118968321_pos_364606	0.0700406
chr16_72847992_72848010_pos_194143	0.07004
chr2_212346490_212346508_pos_277522	0.0700399
chr2_33555102_33555120_pos_249008	0.0700393
chr19_18058478_18058496_pos_236332	0.0700388
chr7_2729098_2729116_pos_443089	0.0700383
chr17_8327039_8327057_pos_201343	0.0700378
chr6_36867980_36867998_pos_419558	0.0700369
chr9_2241752_2241770_pos_491122	0.0700369
chr4_169080509_169080527_pos_372848	0.0700343
chr3_111821018_111821036_pos_333470	0.0700337
chr9_12785654_12785672_pos_492163	0.0700316
chr1_96414739_96414757_pos_24709	0.0700314
chr17_57853329_57853347_pos_212391	0.0700311
chr12_105522320_105522338_pos_128376	0.0700303
chr6_105994746_105994764_pos_427355	0.0700297
chr1_67537250_67537268_pos_19861	0.0700295
chr6_21809138_21809156_pos_416201	0.0700295
chr12_130127646_130127664_pos_134767	0.0700291
chr5_137839232_137839250_pos_395807	0.0700291
chr7_12716515_12716533_pos_444653	0.0700286
chr6_38212700_38212718_pos_420238	0.0700282
chr5_95960036_95960054_pos_389463	0.0700281
chr5_149800273_149800291_pos_400647	0.0700275
chr6_149196344_149196362_pos_436370	0.0700271
chr5_15577222_15577240_pos_378484	0.0700265
chr5_14113466_14113484_pos_377772	0.0700259
chrX_21666778_21666796_pos_513621	0.0700257
chr3_119319080_119319098_pos_334651	0.0700256
chr3_171837276_171837294_pos_344936	0.0700251
chr11_126412190_126412208_pos_107710	0.0700245
chr14_54677368_54677386_pos_152777	0.0700245
chr7_134790248_134790266_pos_462572	0.0700235
chr3_190581326_190581344_pos_349059	0.0700227
chr2_3629057_3629075_pos_242024	0.0700216
chr9_134341556_134341574_pos_511357	0.0700216
chrX_39155974_39155992_pos_514251	0.0700214
chr12_5581220_5581238_pos_112964	0.0700203
chr3_149340210_149340228_pos_341452	0.0700196
chr8_38415132_38415150_pos_474777	0.0700195
chr10_72425256_72425274_pos_67517	0.0700184
chr2_9261605_9261623_pos_242887	0.0700168
chr1_203467912_203467930_pos_39648	0.0700159
chr6_72862286_72862304_pos_424592	0.0700148
chr9_113522242_113522260_pos_504863	0.0700131
chr8_128021168_128021186_pos_487217	0.0700128
chr22_49016278_49016296_pos_313866	0.0700126
chr19_40415150_40415168_pos_238492	0.0700119
chr9_124295292_124295310_pos_507230	0.070011
chr11_122642850_122642868_pos_106643	0.0700106
chr3_146159202_146159220_pos_341146	0.0700106
chr2_99699070_99699088_pos_261146	0.0700092
chr20_8447986_8448004_pos_286566	0.0700089
chr10_92875494_92875512_pos_73674	0.0700073
chr22_47497884_47497902_pos_313849	0.0700066
chr1_218389523_218389541_pos_44208	0.0700048
chr3_122952726_122952744_pos_335623	0.0700031
chr9_97564322_97564340_pos_501767	0.0700004
chr12_49806173_49806191_pos_119630	0.0699998
chr20_47704010_47704028_pos_293741	0.0699983
chr5_179816994_179817012_pos_408447	0.0699977
chr1_225813951_225813969_pos_45829	0.069997
chr14_89700812_89700830_pos_160812	0.0699969
chr11_46826728_46826746_pos_93374	0.0699968
chr17_8159018_8159036_pos_201295	0.0699968
chr16_66927365_66927383_pos_192984	0.069996
chr2_100971410_100971428_pos_261600	0.0699958
chr8_22918500_22918518_pos_471461	0.0699932
chr12_94434460_94434478_pos_126751	0.0699926
chr12_453880_453898_pos_110036	0.0699924
chr14_39302292_39302310_pos_151255	0.0699915
chr2_164834599_164834617_pos_270530	0.0699914
chr12_2075801_2075819_pos_111045	0.0699887
chr18_22638672_22638690_pos_223647	0.0699887
chr2_222752948_222752966_pos_280409	0.0699882
chr6_26313436_26313454_pos_417150	0.0699859
chr1_21335284_21335302_pos_6514	0.0699842
chr20_53873119_53873137_pos_295705	0.069982
chr7_77289144_77289162_pos_455124	0.0699817
chr2_176493660_176493678_pos_272454	0.069981
chr17_49688146_49688164_pos_210473	0.0699802
chr2_180372012_180372030_pos_273183	0.0699799
chr7_151459861_151459879_pos_465272	0.0699798
chr8_60922746_60922764_pos_478024	0.0699794
chr11_16148668_16148686_pos_88431	0.069976
chr1_198930008_198930026_pos_37822	0.0699755
chr7_29337858_29337876_pos_447833	0.0699753
chr3_125003726_125003744_pos_336912	0.0699744
chr1_67689926_67689944_pos_19953	0.069974
chr17_76515856_76515874_pos_216810	0.0699706
chr2_119595634_119595652_pos_264487	0.0699699
chr1_209592890_209592908_pos_42103	0.0699684
chr17_49008538_49008556_pos_210266	0.0699664
chr2_96509470_96509488_pos_260447	0.0699663
chr5_95812097_95812115_pos_389357	0.0699655
chr1_60896880_60896898_pos_17358	0.069965
chr15_58517310_58517328_pos_170829	0.0699646
chr11_19955730_19955748_pos_89659	0.0699643
chr22_22371176_22371194_pos_305019	0.0699622
chr5_148805704_148805722_pos_399477	0.0699622
chr1_218440084_218440102_pos_44248	0.0699606
chr18_9741964_9741982_pos_221204	0.0699601
chr10_95493570_95493588_pos_74505	0.069959
chr8_100847344_100847362_pos_482000	0.0699588
chr8_58145864_58145882_pos_477638	0.0699585
chr17_3004312_3004330_pos_200249	0.0699584
chr14_51430826_51430844_pos_151851	0.069958
chr7_139680233_139680251_pos_464060	0.0699577
chr1_94045517_94045535_pos_23979	0.0699574
chr1_116504734_116504752_pos_27706	0.0699557
chr1_77540141_77540159_pos_20853	0.0699555
chr1_198904550_198904568_pos_37819	0.0699552
chr9_92406728_92406746_pos_500125	0.0699531
chr17_38901330_38901348_pos_206970	0.0699529
chr9_14341579_14341597_pos_493162	0.0699516
chr1_222852493_222852511_pos_45152	0.0699499
chr10_91592363_91592381_pos_73274	0.0699486
chr6_123519090_123519108_pos_431037	0.0699479
chr2_136864058_136864076_pos_266903	0.0699478
chr5_107218582_107218600_pos_390036	0.0699472
chr15_99449670_99449688_pos_183834	0.0699465
chr12_11707674_11707692_pos_113820	0.0699464
chr5_177454186_177454204_pos_407969	0.0699463
chr6_44783330_44783348_pos_422139	0.0699448
chr10_5834100_5834118_pos_53931	0.0699427
chr9_109585976_109585994_pos_503541	0.0699416
chr6_37131364_37131382_pos_419823	0.0699413
chr10_86401344_86401362_pos_71296	0.0699403
chr7_107474466_107474484_pos_458799	0.0699399
chr6_159117235_159117253_pos_439022	0.069939
chrX_39689068_39689086_pos_514429	0.0699386
chr15_31361950_31361968_pos_165187	0.0699368
chr22_29225774_29225792_pos_307334	0.0699365
chr12_32446440_32446458_pos_117291	0.0699361
chr5_126477406_126477424_pos_393737	0.0699358
chr12_110256890_110256908_pos_130332	0.0699289
chr20_51450791_51450809_pos_295111	0.0699283
chr5_175655656_175655674_pos_407667	0.0699275
chr7_5489218_5489236_pos_443745	0.0699254
chr1_2322311_2322329_pos_447	0.0699243
chr4_186711130_186711148_pos_376009	0.0699243
chr2_86036816_86036834_pos_259807	0.069924
chr8_97944789_97944807_pos_481569	0.0699236
chr8_85852170_85852188_pos_479893	0.069923
chr10_35382342_35382360_pos_61398	0.0699217
chr7_116769703_116769721_pos_459934	0.0699206
chr4_55186952_55186970_pos_358538	0.0699201
chr9_70587428_70587446_pos_497125	0.0699197
chr1_167686056_167686074_pos_32657	0.0699192
chr9_68897778_68897796_pos_496405	0.0699184
chr9_83185694_83185712_pos_498189	0.0699184
chr7_132419831_132419849_pos_462071	0.0699181
chr7_74499190_74499208_pos_454608	0.0699176
chr15_22956327_22956345_pos_164322	0.0699167
chr11_104653550_104653568_pos_102373	0.0699157
chr6_162057046_162057064_pos_439605	0.0699152
chr10_3919778_3919796_pos_53155	0.0699139
chr12_122072588_122072606_pos_133250	0.0699128
chr12_46524752_46524770_pos_118705	0.0699124
chr9_34026602_34026620_pos_494831	0.0699109
chr10_33197045_33197063_pos_60598	0.0699091
chr6_118509215_118509233_pos_430084	0.0699084
chr14_58815664_58815682_pos_153700	0.0699077
chr6_36766011_36766029_pos_419403	0.0699068
chr14_68245882_68245900_pos_156048	0.0699066
chr7_80625398_80625416_pos_455427	0.0699065
chr11_69497372_69497390_pos_97299	0.0699062
chr12_3213290_3213308_pos_112087	0.0699044
chr18_8623776_8623794_pos_221023	0.0699034
chr1_203997354_203997372_pos_40060	0.0699026
chr3_151901771_151901789_pos_342188	0.0699022
chr7_104983708_104983726_pos_458151	0.0699013
chr6_111806748_111806766_pos_428930	0.0698996
chr10_110706958_110706976_pos_78404	0.0698982
chr9_128011310_128011328_pos_508697	0.0698974
chr10_278962_278980_pos_52020	0.0698973
chr10_67575902_67575920_pos_65647	0.0698963
chr1_3415519_3415537_pos_961	0.0698944
chr5_178109072_178109090_pos_408091	0.0698942
chr14_68632349_68632367_pos_156638	0.0698938
chr7_91408872_91408890_pos_456093	0.0698933
chr20_17911014_17911032_pos_287906	0.0698922
chr3_66180581_66180599_pos_328540	0.0698902
chr10_127012798_127012816_pos_82745	0.0698897
chr2_205684912_205684930_pos_276654	0.0698882
chr15_81275161_81275179_pos_178865	0.0698854
chr3_25573704_25573722_pos_318889	0.0698845
chr7_41449024_41449042_pos_450583	0.0698805
chr2_159099822_159099840_pos_269093	0.0698802
chr10_91800382_91800400_pos_73467	0.0698795
chr4_14877780_14877798_pos_353505	0.0698769
chr17_49516368_49516386_pos_210371	0.0698767
chr1_168637562_168637580_pos_33004	0.0698764
chr8_30176002_30176020_pos_473555	0.0698762
chr10_32954978_32954996_pos_60437	0.0698761
chr1_8518399_8518417_pos_2269	0.0698751
chr2_191486384_191486402_pos_274712	0.0698744
chr20_62792536_62792554_pos_297469	0.0698742
chr18_46413162_46413180_pos_227009	0.0698729
chr16_58035020_58035038_pos_191949	0.0698727
chr14_68569172_68569190_pos_156537	0.0698711
chr11_69127266_69127284_pos_97138	0.0698692
chr10_48463672_48463690_pos_62799	0.069869
chr1_234534602_234534620_pos_49134	0.0698688
chr19_16316284_16316302_pos_235797	0.0698683
chr9_131591290_131591308_pos_510302	0.0698677
chr14_60331966_60331984_pos_154326	0.0698676
chr17_63479127_63479145_pos_213817	0.0698674
chr16_7345215_7345233_pos_186253	0.069867
chr19_36093972_36093990_pos_237722	0.0698668
chr6_134822706_134822724_pos_432809	0.0698657
chr3_167876810_167876828_pos_343777	0.0698647
chr6_158797482_158797500_pos_438934	0.069863
chr2_109349406_109349424_pos_263462	0.0698625
chr3_61793697_61793715_pos_327109	0.069862
chr1_46183661_46183679_pos_14118	0.0698616
chr8_20825918_20825936_pos_470834	0.0698611
chr16_78129212_78129230_pos_195190	0.0698607
chr1_211540174_211540192_pos_42497	0.0698606
chr17_17666448_17666466_pos_203661	0.0698599
chr12_95203018_95203036_pos_126966	0.0698598
chr10_95505880_95505898_pos_74518	0.0698595
chr3_141392132_141392150_pos_340607	0.0698593
chr8_133438027_133438045_pos_488607	0.0698589
chr14_23539842_23539860_pos_149552	0.0698564
chr12_93785850_93785868_pos_126347	0.0698563
chr7_134720010_134720028_pos_462437	0.0698542
chr8_17448019_17448037_pos_469518	0.0698534
chr19_41456086_41456104_pos_238790	0.0698512
chr7_31884646_31884664_pos_448544	0.0698503
chr1_63829819_63829837_pos_18608	0.0698483
chr3_119416788_119416806_pos_334765	0.0698472
chr7_107253808_107253826_pos_458711	0.0698455
chr14_68569096_68569114_pos_156536	0.0698454
chr12_68455894_68455912_pos_123165	0.069845
chr1_236693838_236693856_pos_50241	0.0698445
chr6_137213338_137213356_pos_433311	0.0698443
chr19_2199311_2199329_pos_232384	0.0698426
chr1_81804500_81804518_pos_21469	0.0698376
chr22_46245682_46245700_pos_313274	0.0698361
chr10_119658364_119658382_pos_80885	0.0698347
chr1_91476804_91476822_pos_23160	0.0698344
chr5_82355684_82355702_pos_388037	0.0698289
chr8_18957850_18957868_pos_470284	0.0698285
chr7_18225207_18225225_pos_445487	0.0698276
chr9_7782661_7782679_pos_491996	0.0698274
chr3_13019318_13019336_pos_316450	0.069826
chr12_12534241_12534259_pos_114254	0.0698224
chr5_139659222_139659240_pos_396635	0.0698221
chr14_72791458_72791476_pos_158163	0.0698211
chr2_86000387_86000405_pos_259766	0.0698206
chr20_310492_310510_pos_285111	0.0698206
chr5_3518284_3518302_pos_376890	0.0698198
chr10_3838141_3838159_pos_53087	0.0698192
chr2_11374686_11374704_pos_243506	0.0698187
chr14_90444632_90444650_pos_160949	0.069818
chr6_17288416_17288434_pos_414870	0.0698167
chr12_2172153_2172171_pos_111161	0.0698154
chr10_103667392_103667410_pos_76696	0.0698153
chr2_195612762_195612780_pos_274857	0.0698149
chr5_140242076_140242094_pos_397005	0.0698141
chr3_174441503_174441521_pos_345552	0.0698139
chr2_38474160_38474178_pos_250117	0.0698137
chr10_18498210_18498228_pos_57148	0.0698121
chr8_105336236_105336254_pos_483113	0.069811
chr2_207152334_207152352_pos_277044	0.0698098
chr16_54290294_54290312_pos_190933	0.0698086
chr9_99356754_99356772_pos_502158	0.069808
chr3_194824782_194824800_pos_350180	0.0698068
chr13_47546382_47546400_pos_141615	0.0698051
chr12_9170070_9170088_pos_113610	0.0698048
chr13_48121946_48121964_pos_141641	0.0698014
chr7_15854005_15854023_pos_445017	0.0697978
chr1_227440340_227440358_pos_46468	0.0697975
chr2_222713194_222713212_pos_280367	0.0697967
chr6_34610403_34610421_pos_418398	0.0697963
chr17_47847520_47847538_pos_210004	0.0697961
chr21_25886226_25886244_pos_298403	0.0697953
chr1_82491788_82491806_pos_21586	0.0697949
chr3_190073554_190073572_pos_348924	0.0697946
chr19_5951972_5951990_pos_233700	0.069791
chr17_42320272_42320290_pos_208109	0.0697906
chr14_22979000_22979018_pos_149258	0.0697891
chr5_14915647_14915665_pos_378330	0.0697885
chr6_35592920_35592938_pos_419047	0.0697879
chr1_27594688_27594706_pos_9356	0.0697867
chr1_2242150_2242168_pos_353	0.0697863
chr13_102592448_102592466_pos_146400	0.0697799
chr8_129693133_129693151_pos_487550	0.0697798
chr15_57497186_57497204_pos_170247	0.0697795
chr6_139369827_139369845_pos_434135	0.0697789
chr4_119551361_119551379_pos_364914	0.069778
chr2_40592978_40592996_pos_251143	0.0697778
chr12_117115041_117115059_pos_132228	0.0697769
chr10_50558614_50558632_pos_63342	0.0697763
chr19_31096723_31096741_pos_237249	0.0697755
chr10_3828676_3828694_pos_53061	0.0697751
chr22_42903162_42903180_pos_312272	0.0697749
chr9_34571661_34571679_pos_495010	0.0697749
chr13_39565586_39565604_pos_139526	0.0697747
chr8_140817552_140817570_pos_489662	0.0697729
chr2_173037659_173037677_pos_271755	0.0697725
chrX_21747500_21747518_pos_513658	0.0697725
chr10_32981888_32981906_pos_60493	0.0697718
chr18_2883422_2883440_pos_219838	0.0697697
chr3_14555942_14555960_pos_316890	0.0697694
chr16_3152416_3152434_pos_185277	0.069768
chr4_38681414_38681432_pos_356092	0.0697675
chr14_25037274_25037292_pos_149865	0.069767
chr11_120281639_120281657_pos_105762	0.0697661
chr1_154335294_154335312_pos_29722	0.0697656
chr2_65003782_65003800_pos_256573	0.0697641
chr9_92402769_92402787_pos_500123	0.0697636
chr3_178320276_178320294_pos_346197	0.0697635
chr13_51246480_51246498_pos_142648	0.0697634
chr2_176662910_176662928_pos_272513	0.069763
chr16_14000064_14000082_pos_187287	0.0697628
chr14_52928426_52928444_pos_152324	0.0697625
chr5_172907188_172907206_pos_406409	0.0697608
chr10_121112808_121112826_pos_80999	0.0697605
chr15_40103980_40103998_pos_167244	0.0697602
chr11_128894973_128894991_pos_108535	0.0697601
chr12_2286610_2286628_pos_111339	0.0697596
chr18_7278204_7278222_pos_220626	0.0697596
chr9_96488134_96488152_pos_501537	0.0697579
chr11_19985258_19985276_pos_89687	0.0697569
chr10_128916449_128916467_pos_83064	0.0697567
chr10_44517792_44517810_pos_62285	0.0697561
chr1_245875252_245875270_pos_51817	0.0697548
chr13_94329884_94329902_pos_145117	0.0697547
chr1_47181420_47181438_pos_14217	0.0697545
chr6_29977246_29977264_pos_417524	0.0697545
chr2_47340772_47340790_pos_254022	0.0697543
chr9_129500442_129500460_pos_509193	0.0697543
chr10_11872128_11872146_pos_55223	0.0697541
chr16_19860674_19860692_pos_188147	0.069753
chr16_3160440_3160458_pos_185299	0.0697526
chr8_27946446_27946464_pos_472821	0.0697508
chr5_143349374_143349392_pos_398649	0.0697504
chr2_160426827_160426845_pos_269775	0.0697497
chr8_27286804_27286822_pos_472631	0.0697478
chr16_7409313_7409331_pos_186328	0.0697466
chr1_151143160_151143178_pos_29263	0.0697455
chr13_29524353_29524371_pos_137283	0.0697431
chr3_69289427_69289445_pos_329157	0.0697429
chr1_89954573_89954591_pos_23101	0.069742
chr1_156041140_156041158_pos_30178	0.069742
chr6_167993360_167993378_pos_441329	0.0697415
chr13_112735678_112735696_pos_148322	0.0697402
chr14_24880237_24880255_pos_149735	0.0697377
chr12_3141597_3141615_pos_111929	0.0697368
chr2_217939998_217940016_pos_279104	0.0697356
chr6_112018871_112018889_pos_429091	0.0697342
chr3_42815387_42815405_pos_322973	0.0697324
chr16_15776150_15776168_pos_187605	0.0697313
chr20_44552344_44552362_pos_292875	0.0697312
chr6_122130295_122130313_pos_430955	0.0697309
chr6_129133995_129134013_pos_431784	0.0697295
chr4_10104710_10104728_pos_353045	0.069727
chr14_68401429_68401447_pos_156284	0.0697239
chr6_35048244_35048262_pos_418616	0.0697218
chr1_201743536_201743554_pos_38669	0.0697213
chr12_49260546_49260564_pos_119436	0.0697206
chr1_27558112_27558130_pos_9187	0.0697202
chr10_76252176_76252194_pos_68693	0.0697191
chr6_14817138_14817156_pos_413398	0.0697185
chr17_61323960_61323978_pos_213416	0.0697171
chr2_3587374_3587392_pos_242012	0.0697168
chr7_105009780_105009798_pos_458178	0.0697155
chr3_190108978_190108996_pos_348963	0.0697145
chr3_178182481_178182499_pos_346159	0.0697137
chr7_132200328_132200346_pos_461833	0.0697134
chr6_118770064_118770082_pos_430455	0.0697118
chr10_6239308_6239326_pos_54109	0.0697104
chr2_43375288_43375306_pos_252301	0.0697092
chr10_3112020_3112038_pos_52435	0.0697091
chr2_160919160_160919178_pos_269975	0.0697091
chr18_57780616_57780634_pos_229064	0.0697084
chr3_192487340_192487358_pos_349151	0.0697082
chr1_8005193_8005211_pos_1807	0.0697081
chr4_173509192_173509210_pos_373217	0.069708
chr21_45137324_45137342_pos_302959	0.0697073
chr14_32809210_32809228_pos_150642	0.0697071
chr3_195550452_195550470_pos_350694	0.0697061
chr8_25308278_25308296_pos_471956	0.0697055
chr7_4692226_4692244_pos_443449	0.0697039
chr19_39403674_39403692_pos_238367	0.0697031
chr14_23910858_23910876_pos_149604	0.0697024
chr7_50629718_50629736_pos_452707	0.0697002
chr11_14030085_14030103_pos_88013	0.0696997
chr3_97979874_97979892_pos_331821	0.0696995
chr5_139178998_139179016_pos_396334	0.0696994
chr2_10555390_10555408_pos_243352	0.0696993
chr1_157968681_157968699_pos_30631	0.0696982
chr22_30946213_30946231_pos_307749	0.0696971
chr10_124701306_124701324_pos_82083	0.0696953
chr11_43944368_43944386_pos_92061	0.0696953
chr2_172397495_172397513_pos_271547	0.0696949
chr18_45321744_45321762_pos_226685	0.0696943
chr10_122310850_122310868_pos_81601	0.0696923
chr4_183157360_183157378_pos_374152	0.0696915
chr8_126828748_126828766_pos_486850	0.0696912
chr9_87642984_87643002_pos_499019	0.0696909
chr12_108649809_108649827_pos_129358	0.0696907
chr4_139551708_139551726_pos_367107	0.0696899
chr13_71864642_71864660_pos_143490	0.069688
chr8_124422582_124422600_pos_485945	0.0696879
chr2_241303036_241303054_pos_284950	0.0696876
chr4_19010848_19010866_pos_354091	0.0696871
chr9_78021889_78021907_pos_497928	0.0696865
chr1_206496173_206496191_pos_40994	0.0696832
chr12_46521914_46521932_pos_118686	0.0696831
chr19_1209910_1209928_pos_232154	0.0696831
chr2_46307128_46307146_pos_253095	0.0696818
chr2_28269205_28269223_pos_246953	0.0696812
chr1_185567302_185567320_pos_37096	0.0696803
chr12_2195210_2195228_pos_111198	0.0696802
chr14_76163921_76163939_pos_159473	0.0696789
chr16_86409277_86409295_pos_197216	0.0696784
chr2_110801860_110801878_pos_263715	0.0696781
chr1_41881017_41881035_pos_12863	0.0696777
chr1_110102430_110102448_pos_26102	0.0696772
chr8_13270921_13270939_pos_468999	0.0696771
chr9_131178540_131178558_pos_509911	0.0696767
chr20_49611325_49611343_pos_294348	0.0696756
chr1_208203930_208203948_pos_41816	0.0696742
chr6_163710680_163710698_pos_440366	0.0696731
chr1_61182188_61182206_pos_17734	0.0696727
chr1_59316820_59316838_pos_17003	0.0696716
chr3_171374218_171374236_pos_344636	0.0696696
chr12_6229144_6229162_pos_113182	0.0696695
chr2_150476648_150476666_pos_268016	0.0696684
chr4_47826412_47826430_pos_357079	0.0696683
chr12_123445644_123445662_pos_133744	0.0696674
chr2_191265804_191265822_pos_274595	0.0696656
chr18_22217377_22217395_pos_222928	0.0696647
chr12_75837962_75837980_pos_123761	0.0696644
chr8_22210884_22210902_pos_471053	0.0696621
chr1_226520160_226520178_pos_46034	0.0696609
chr3_195210884_195210902_pos_350631	0.0696607
chr4_15976554_15976572_pos_353791	0.0696602
chr2_37460275_37460293_pos_249574	0.0696594
chr11_123475710_123475728_pos_106958	0.0696552
chr22_27671062_27671080_pos_306592	0.0696549
chr9_68691124_68691142_pos_496255	0.0696546
chr1_36183410_36183428_pos_11170	0.0696539
chr19_3953172_3953190_pos_233113	0.0696534
chr11_11977328_11977346_pos_86592	0.0696521
chr20_35618818_35618836_pos_290729	0.0696515
chr13_75368523_75368541_pos_143861	0.069651
chr22_47164777_47164795_pos_313846	0.06965
chr15_68703792_68703810_pos_174955	0.0696484
chr10_79146825_79146843_pos_70124	0.069648
chr22_25554514_25554532_pos_306055	0.0696472
chr3_197393422_197393440_pos_351044	0.0696461
chr4_147326776_147326794_pos_369087	0.0696457
chr1_230850136_230850154_pos_47596	0.0696452
chr5_150487916_150487934_pos_401109	0.0696436
chr14_55274368_55274386_pos_153184	0.0696427
chr5_14286190_14286208_pos_377946	0.0696415
chr9_88694820_88694838_pos_499115	0.0696415
chr1_74463812_74463830_pos_20686	0.0696399
chr17_66467148_66467166_pos_214463	0.0696392
chr6_111731970_111731988_pos_428843	0.0696391
chrX_56794042_56794060_pos_515900	0.069639
chr11_27227725_27227743_pos_90195	0.0696381
chr15_92012409_92012427_pos_181752	0.0696374
chr6_5999578_5999596_pos_410451	0.0696363
chr11_17714640_17714658_pos_88989	0.0696361
chr12_93785454_93785472_pos_126344	0.0696356
chr14_89813795_89813813_pos_160845	0.0696353
chr8_74283737_74283755_pos_479056	0.0696348
chr2_40489552_40489570_pos_250889	0.0696337
chr5_141695994_141696012_pos_397342	0.0696311
chr2_168733596_168733614_pos_271146	0.0696288
chrX_110126414_110126432_pos_517555	0.0696274
chr18_48600832_48600850_pos_227432	0.0696257
chr13_75402836_75402854_pos_143919	0.069624
chr12_106978346_106978364_pos_129175	0.0696222
chr2_236572064_236572082_pos_282744	0.0696218
chr7_139682733_139682751_pos_464075	0.0696183
chr3_38579206_38579224_pos_321759	0.069618
chr4_71239528_71239546_pos_359346	0.0696168
chr7_151693102_151693120_pos_465479	0.0696156
chr10_122487521_122487539_pos_81687	0.0696133
chr13_22425012_22425030_pos_135626	0.0696123
chr9_69582708_69582726_pos_496896	0.069612
chr2_42879988_42880006_pos_251636	0.0696118
chr4_110610932_110610950_pos_363746	0.0696117
chr7_40781152_40781170_pos_450450	0.0696111
chr3_50599672_50599690_pos_324975	0.0696108
chr8_58013998_58014016_pos_477494	0.0696108
chr8_117719602_117719620_pos_483915	0.0696105
chr4_72526112_72526130_pos_359489	0.0696097
chr20_51450944_51450962_pos_295115	0.0696093
chr7_69982238_69982256_pos_453873	0.069609
chr12_121996878_121996896_pos_133192	0.0696089
chr20_60140028_60140046_pos_297017	0.0696059
chr8_85960006_85960024_pos_479934	0.0696046
chr20_53927078_53927096_pos_295748	0.0696044
chr18_76450741_76450759_pos_231370	0.0696043
chr2_108561415_108561433_pos_263110	0.0696036
chr20_57263486_57263504_pos_296097	0.0696033
chr18_6146198_6146216_pos_220438	0.0696022
chr14_31450196_31450214_pos_150122	0.0696008
chr17_15186566_15186584_pos_202734	0.0695993
chr11_12102664_12102682_pos_86835	0.0695978
chr6_53067025_53067043_pos_423197	0.069597
chr2_60094482_60094500_pos_255324	0.0695969
chr7_81846190_81846208_pos_455595	0.069593
chr8_29391912_29391930_pos_473320	0.0695919
chr20_46562888_46562906_pos_293373	0.0695916
chr2_228426681_228426699_pos_281294	0.0695895
chr20_11218554_11218572_pos_287327	0.0695886
chr1_112881965_112881983_pos_26645	0.0695874
chr1_61013593_61013611_pos_17462	0.0695867
chr1_170354322_170354340_pos_33381	0.0695865
chr3_100042715_100042733_pos_332428	0.0695865
chr1_98668566_98668584_pos_24812	0.0695859
chrX_38232350_38232368_pos_514142	0.0695839
chr1_232029559_232029577_pos_48208	0.0695814
chr10_122342768_122342786_pos_81608	0.0695811
chr1_186948761_186948779_pos_37303	0.0695791
chr2_40537306_40537324_pos_251045	0.069579
chr2_207067684_207067702_pos_276952	0.0695777
chr20_10313758_10313776_pos_286936	0.0695766
chr15_66705488_66705506_pos_173609	0.0695739
chrX_74465598_74465616_pos_516988	0.069573
chr14_99192290_99192308_pos_162393	0.0695715
chr6_150876712_150876730_pos_436965	0.0695715
chr13_41917720_41917738_pos_140347	0.0695714
chr9_94872724_94872742_pos_500869	0.0695701
chr9_134662558_134662576_pos_511602	0.0695697
chr6_134910390_134910408_pos_432833	0.0695682
chr13_46575794_46575812_pos_141434	0.0695681
chr11_86740848_86740866_pos_100508	0.0695678
chr5_132439648_132439666_pos_394705	0.0695678
chr11_13207918_13207936_pos_87846	0.0695671
chr9_126940845_126940863_pos_507839	0.0695671
chr3_69746281_69746299_pos_329358	0.0695654
chr22_27507646_27507664_pos_306475	0.0695644
chr6_43501571_43501589_pos_421532	0.0695639
chr14_81423718_81423736_pos_160149	0.0695633
chr13_44046639_44046657_pos_140806	0.0695607
chr5_115377458_115377476_pos_391621	0.0695602
chr3_111717798_111717816_pos_333349	0.06956
chr6_115680944_115680962_pos_429589	0.0695597
chr4_151763044_151763062_pos_370201	0.0695592
chr13_33111150_33111168_pos_138402	0.0695588
chr12_12788931_12788949_pos_114311	0.0695578
chr5_14745128_14745146_pos_378208	0.0695569
chr10_13338454_13338472_pos_55543	0.0695563
chr3_64814792_64814810_pos_327833	0.0695543
chr17_29255355_29255373_pos_205403	0.0695536
chr8_143970202_143970220_pos_490403	0.0695534
chr1_202459496_202459514_pos_39084	0.0695505
chr9_19424364_19424382_pos_494070	0.0695495
chr11_130426418_130426436_pos_108884	0.0695488
chr5_111779538_111779556_pos_390917	0.0695481
chr6_38604982_38605000_pos_420308	0.0695481
chr6_169491150_169491168_pos_441693	0.0695473
chr10_44957349_44957367_pos_62453	0.0695458
chr5_65133672_65133690_pos_384359	0.0695453
chr6_12149906_12149924_pos_412221	0.0695445
chr8_105716933_105716951_pos_483301	0.0695444
chr3_7445035_7445053_pos_314696	0.0695439
chr10_4177964_4177982_pos_53287	0.0695436
chr9_2575834_2575852_pos_491258	0.0695422
chr14_103817792_103817810_pos_163699	0.0695398
chr1_201938046_201938064_pos_38804	0.0695397
chr9_84893660_84893678_pos_498461	0.0695392
chr21_41069229_41069247_pos_301811	0.0695385
chr22_36371426_36371444_pos_309802	0.0695371
chr10_61903800_61903818_pos_64690	0.0695363
chr12_4271504_4271522_pos_112591	0.0695349
chr1_113946960_113946978_pos_26899	0.0695347
chr2_29576306_29576324_pos_247450	0.0695329
chr2_237482616_237482634_pos_283377	0.0695325
chr8_126627630_126627648_pos_486806	0.0695315
chr4_123616994_123617012_pos_365550	0.069529
chr10_11262652_11262670_pos_55042	0.0695288
chr15_87877444_87877462_pos_180412	0.0695285
chr11_75635638_75635656_pos_98758	0.0695273
chr1_33365902_33365920_pos_10705	0.0695266
chr12_14239730_14239748_pos_114548	0.0695264
chr17_1488384_1488402_pos_199225	0.0695262
chr2_33059446_33059464_pos_248603	0.0695252
chr16_29977234_29977252_pos_189529	0.0695232
chr4_75696258_75696276_pos_359721	0.0695222
chrX_133794415_133794433_pos_518391	0.0695218
chr15_86570944_86570962_pos_180288	0.0695212
chr10_119412453_119412471_pos_80767	0.0695211
chr5_142681035_142681053_pos_397947	0.0695192
chr11_61535693_61535711_pos_94594	0.069519
chr11_113243042_113243060_pos_103471	0.0695171
chr5_143139796_143139814_pos_398496	0.0695171
chr5_143007278_143007296_pos_398332	0.069516
chr8_8901514_8901532_pos_467049	0.069515
chr14_32897400_32897418_pos_150685	0.0695145
chr6_31829843_31829861_pos_417900	0.0695133
chr5_78505226_78505244_pos_386934	0.0695121
chr2_43086516_43086534_pos_251882	0.0695116
chr4_25173108_25173126_pos_354919	0.069511
chr15_100308062_100308080_pos_184338	0.0695105
chr10_29587730_29587748_pos_59102	0.0695102
chr6_5208746_5208764_pos_410266	0.0695091
chr1_19448982_19449000_pos_6056	0.069508
chr13_112727650_112727668_pos_148289	0.0695054
chr4_156944226_156944244_pos_371262	0.0695051
chr1_168892997_168893015_pos_33146	0.0695041
chr1_218463690_218463708_pos_44280	0.0695032
chr14_33915310_33915328_pos_150738	0.0695022
chr1_232554246_232554264_pos_48569	0.0695012
chr1_204075302_204075320_pos_40075	0.0694991
chr2_42028828_42028846_pos_251353	0.0694971
chr20_42336751_42336769_pos_292486	0.0694968
chr22_29081706_29081724_pos_307256	0.0694965
chr9_106917078_106917096_pos_502871	0.0694953
chr3_177706626_177706644_pos_345942	0.0694951
chr15_90425966_90425984_pos_181061	0.0694949
chr7_14413116_14413134_pos_444820	0.0694946
chr20_31670507_31670525_pos_289472	0.069493
chr10_102661495_102661513_pos_76240	0.0694925
chr10_73908164_73908182_pos_67900	0.0694911
chr8_23343763_23343781_pos_471638	0.0694896
chr11_12076386_12076404_pos_86775	0.0694882
chr4_173524698_173524716_pos_373377	0.0694882
chr11_11970104_11970122_pos_86557	0.0694876
chr2_237475843_237475861_pos_283375	0.0694876
chr3_134369462_134369480_pos_339675	0.0694875
chr18_11366723_11366741_pos_221671	0.0694874
chr2_30404122_30404140_pos_247809	0.0694874
chr2_190647500_190647518_pos_274356	0.0694866
chr8_38937240_38937258_pos_475143	0.0694866
chr1_21270308_21270326_pos_6403	0.0694864
chr13_40149900_40149918_pos_139735	0.0694863
chr1_214439794_214439812_pos_43539	0.0694849
chr9_89814764_89814782_pos_499530	0.0694836
chr8_122733506_122733524_pos_484981	0.0694827
chr9_3908949_3908967_pos_491426	0.0694819
chr2_23618956_23618974_pos_245862	0.0694791
chr9_95006004_95006022_pos_501105	0.0694781
chr2_217922812_217922830_pos_279046	0.0694777
chr1_198449907_198449925_pos_37772	0.069477
chr15_37047956_37047974_pos_166374	0.0694768
chr20_45015484_45015502_pos_293099	0.0694752
chr6_138889124_138889142_pos_433943	0.0694747
chr13_112819126_112819144_pos_148420	0.0694746
chr6_35591024_35591042_pos_419034	0.0694745
chr1_230177240_230177258_pos_47265	0.0694731
chr12_106434706_106434724_pos_129013	0.0694723
chr5_177327666_177327684_pos_407948	0.0694717
chr4_109046748_109046766_pos_363633	0.0694715
chr5_169768154_169768172_pos_404936	0.0694714
chr20_38091744_38091762_pos_291529	0.0694703
chr3_123396978_123396996_pos_336006	0.0694703
chr1_94057190_94057208_pos_23997	0.0694691
chr1_68230776_68230794_pos_20315	0.0694688
chr3_11588198_11588216_pos_315740	0.0694685
chr6_38110724_38110742_pos_420209	0.0694685
chr5_124253400_124253418_pos_392804	0.0694683
chr10_113108677_113108695_pos_79089	0.0694661
chr3_52087275_52087293_pos_325228	0.0694657
chr12_29657314_29657332_pos_116984	0.0694652
chr14_104436530_104436548_pos_163898	0.0694649
chr8_125328650_125328668_pos_486404	0.0694641
chr2_43331536_43331554_pos_252183	0.0694634
chr3_158773198_158773216_pos_343257	0.0694631
chr22_39992308_39992326_pos_311183	0.0694624
chr12_629070_629088_pos_110354	0.0694621
chr8_126833330_126833348_pos_486851	0.0694619
chr4_128529196_128529214_pos_366546	0.0694616
chr20_4064524_4064542_pos_285895	0.0694613
chr1_220808644_220808662_pos_44820	0.0694579
chr18_48664378_48664396_pos_227478	0.0694577
chr3_194320460_194320478_pos_349849	0.069456
chr14_73228190_73228208_pos_158338	0.0694555
chr1_94883888_94883906_pos_24497	0.069455
chr2_109383114_109383132_pos_263473	0.0694546
chr6_138485140_138485158_pos_433656	0.069454
chr2_60478870_60478888_pos_255413	0.0694537
chr17_80892178_80892196_pos_218574	0.0694531
chr5_139652280_139652298_pos_396588	0.0694522
chr2_177168122_177168140_pos_272587	0.069452
chr11_12200470_12200488_pos_87063	0.0694511
chr13_73062454_73062472_pos_143533	0.0694494
chr22_31037014_31037032_pos_307769	0.0694487
chr14_53011100_53011118_pos_152350	0.0694483
chr18_24089320_24089338_pos_224024	0.0694473
chr21_32521192_32521210_pos_299636	0.069447
chr4_173679328_173679346_pos_373570	0.069447
chr4_53865522_53865540_pos_358080	0.0694463
chr2_47089101_47089119_pos_253871	0.0694461
chr1_115666912_115666930_pos_27325	0.0694454
chr4_112671350_112671368_pos_363909	0.0694454
chr4_138053848_138053866_pos_366838	0.0694445
chr1_42420394_42420412_pos_13029	0.0694444
chr12_54415375_54415393_pos_120914	0.0694427
chr6_136969729_136969747_pos_433294	0.0694418
chr12_115213312_115213330_pos_131643	0.0694412
chr9_105401830_105401848_pos_502584	0.0694394
chr14_102450358_102450376_pos_163321	0.0694387
chr2_101419294_101419312_pos_261876	0.0694378
chr12_49678831_49678849_pos_119585	0.0694347
chr13_109274722_109274740_pos_146979	0.0694344
chr12_118271306_118271324_pos_132297	0.0694335
chr14_60347654_60347672_pos_154334	0.0694324
chr16_2502920_2502938_pos_185179	0.0694321
chr2_217437108_217437126_pos_278682	0.069432
chr21_25732080_25732098_pos_298384	0.0694318
chr19_4973112_4973130_pos_233330	0.0694306
chr2_207338793_207338811_pos_277147	0.0694302
chr3_126748950_126748968_pos_337409	0.0694302
chr1_236692482_236692500_pos_50227	0.0694265
chr2_206464760_206464778_pos_276878	0.0694265
chr4_83150450_83150468_pos_361157	0.069425
chr6_159978034_159978052_pos_439262	0.0694248
chr15_80489126_80489144_pos_178562	0.0694246
chr18_31991608_31991626_pos_225151	0.0694245
chrX_74536127_74536145_pos_517007	0.0694232
chr5_54644142_54644160_pos_381992	0.069422
chr14_75310850_75310868_pos_159084	0.0694218
chr9_136950138_136950156_pos_512185	0.0694218
chr5_89458172_89458190_pos_388797	0.0694213
chr1_174654758_174654776_pos_34182	0.0694193
chr6_5998568_5998586_pos_410441	0.0694188
chr13_98202277_98202295_pos_145720	0.0694177
chr2_40508992_40509010_pos_250987	0.0694174
chr13_99338788_99338806_pos_146230	0.0694167
chr3_124409672_124409690_pos_336554	0.0694143
chr1_3348572_3348590_pos_854	0.0694142
chr10_12484364_12484382_pos_55349	0.0694125
chr11_57303364_57303382_pos_94115	0.0694124
chr20_38153908_38153926_pos_291670	0.0694121
chr19_45444356_45444374_pos_239440	0.069411
chr10_67602043_67602061_pos_65650	0.0694101
chr6_37242780_37242798_pos_419940	0.0694099
chr20_41250184_41250202_pos_292314	0.0694078
chr7_120993337_120993355_pos_460117	0.069406
chr12_4701406_4701424_pos_112681	0.0694056
chr5_154250900_154250918_pos_402156	0.0694055
chr6_109083803_109083821_pos_428194	0.0694054
chr15_57923907_57923925_pos_170646	0.0694026
chr12_93699408_93699426_pos_126242	0.0694025
chr2_33278364_33278382_pos_248835	0.0694023
chr9_77977592_77977610_pos_497892	0.0694019
chr4_169051638_169051656_pos_372813	0.0693967
chr13_106701747_106701765_pos_146708	0.0693965
chr11_36431586_36431604_pos_91815	0.0693958
chr17_46765084_46765102_pos_209790	0.0693929
chr10_79134374_79134392_pos_70076	0.0693925
chr6_52546488_52546506_pos_423026	0.0693898
chr10_122474670_122474688_pos_81657	0.0693896
chr2_27776362_27776380_pos_246795	0.0693896
chr5_112636493_112636511_pos_391121	0.0693895
chr20_33830143_33830161_pos_290228	0.0693867
chr6_118507778_118507796_pos_430075	0.0693854
chr8_103344934_103344952_pos_482948	0.0693839
chr3_172201548_172201566_pos_345195	0.0693834
chr6_111712184_111712202_pos_428798	0.0693834
chr16_4247571_4247589_pos_185789	0.0693832
chr6_2579496_2579514_pos_409278	0.0693828
chr5_95856718_95856736_pos_389400	0.0693792
chr6_160139641_160139659_pos_439347	0.069377
chr17_8697508_8697526_pos_201604	0.0693764
chr18_49669246_49669264_pos_228114	0.0693747
chr8_6543292_6543310_pos_466644	0.0693744
chr5_82356220_82356238_pos_388044	0.0693742
chr1_12150678_12150696_pos_4079	0.0693738
chr8_23532155_23532173_pos_471703	0.0693738
chr7_157273362_157273380_pos_465800	0.0693735
chr9_106918604_106918622_pos_502881	0.0693728
chr2_133633546_133633564_pos_265998	0.0693727
chr15_40328793_40328811_pos_167373	0.0693723
chr18_58900231_58900249_pos_229796	0.0693704
chr5_141806728_141806746_pos_397373	0.0693704
chr17_42668179_42668197_pos_208273	0.0693696
chr3_66809776_66809794_pos_328965	0.0693693
chr3_45981808_45981826_pos_323829	0.0693655
chr9_18721120_18721138_pos_493813	0.0693654
chr7_15737718_15737736_pos_444961	0.0693646
chr20_22984206_22984224_pos_288723	0.0693626
chr2_33034994_33035012_pos_248597	0.0693621
chr11_76269993_76270011_pos_99036	0.0693611
chr22_20245241_20245259_pos_304717	0.0693611
chr2_219469572_219469590_pos_279623	0.0693588
chr12_96144060_96144078_pos_127205	0.0693586
chr10_122044483_122044501_pos_81237	0.0693572
chr3_89947548_89947566_pos_331699	0.0693569
chrX_109926914_109926932_pos_517480	0.0693567
chr10_15280562_15280580_pos_56060	0.0693558
chr19_19373344_19373362_pos_236808	0.0693544
chr4_140887658_140887676_pos_367785	0.0693539
chr7_10240216_10240234_pos_444599	0.0693538
chr4_89299572_89299590_pos_362232	0.06935
chr1_227762534_227762552_pos_46519	0.0693494
chr2_40488174_40488192_pos_250871	0.069349
chr13_98506254_98506272_pos_145946	0.0693484
chr6_150937323_150937341_pos_437002	0.069347
chr11_69161162_69161180_pos_97172	0.0693456
chr7_4880320_4880338_pos_443664	0.0693452
chr1_158014462_158014480_pos_30718	0.0693449
chr6_137309280_137309298_pos_433375	0.0693449
chr2_127084982_127085000_pos_265223	0.0693448
chr18_45321000_45321018_pos_226681	0.0693409
chr10_28248340_28248358_pos_58567	0.0693401
chr15_41367198_41367216_pos_167619	0.0693372
chr1_231989644_231989662_pos_48161	0.0693353
chr2_42143002_42143020_pos_251547	0.0693334
chr12_114399952_114399970_pos_131332	0.0693333
chr13_33175172_33175190_pos_138482	0.0693333
chr7_135809234_135809252_pos_463012	0.0693328
chr20_64268419_64268437_pos_297805	0.0693326
chr15_98428637_98428655_pos_182948	0.0693323
chr1_167617631_167617649_pos_32527	0.0693314
chr11_12201208_12201226_pos_87073	0.0693298
chr4_140048828_140048846_pos_367505	0.0693289
chr9_69187592_69187610_pos_496650	0.0693222
chr1_41662993_41663011_pos_12733	0.0693213
chr15_48580920_48580938_pos_168967	0.0693196
chr9_130446744_130446762_pos_509616	0.0693185
chr3_173913616_173913634_pos_345511	0.0693176
chr7_29122310_29122328_pos_447762	0.0693157
chr2_160956611_160956629_pos_269994	0.0693155
chr5_89989569_89989587_pos_388851	0.069315
chr8_40174852_40174870_pos_475379	0.0693146
chr1_111597546_111597564_pos_26281	0.0693142
chr4_139739948_139739966_pos_367210	0.069314
chr6_143755301_143755319_pos_435436	0.0693136
chr22_41394481_41394499_pos_311578	0.0693123
chr3_15310446_15310464_pos_317097	0.0693096
chr7_73892196_73892214_pos_454378	0.0693086
chr9_120936808_120936826_pos_506065	0.0693083
chr4_78691562_78691580_pos_360744	0.0693081
chr1_67570588_67570606_pos_19868	0.0693045
chr15_90038285_90038303_pos_180853	0.0693027
chr7_127885988_127886006_pos_460531	0.0693023
chrX_8038015_8038033_pos_512431	0.069302
chr9_121479686_121479704_pos_506348	0.0693013
chr7_98957022_98957040_pos_457044	0.0693009
chr18_46182537_46182555_pos_226894	0.0693004
chr7_116354240_116354258_pos_459682	0.0692998
chr4_124135526_124135544_pos_365894	0.0692994
chr15_58923606_58923624_pos_170943	0.069298
chr10_31750384_31750402_pos_60224	0.0692972
chr15_36107122_36107140_pos_165820	0.0692967
chr12_47765590_47765608_pos_119048	0.0692963
chr2_234630980_234630998_pos_282162	0.0692963
chr14_69636944_69636962_pos_157459	0.0692962
chr19_8469878_8469896_pos_234281	0.0692959
chr4_183985725_183985743_pos_374413	0.0692949
chr1_54858136_54858154_pos_15655	0.0692916
chr1_47871350_47871368_pos_14399	0.0692906
chr8_25976994_25977012_pos_472112	0.0692892
chr11_125375546_125375564_pos_107272	0.0692887
chr2_102784334_102784352_pos_262434	0.0692881
chr1_214035772_214035790_pos_43200	0.0692879
chr5_157387771_157387789_pos_402987	0.0692872
chr17_81404605_81404623_pos_218849	0.0692845
chr4_158782784_158782802_pos_371626	0.069284
chr12_110215530_110215548_pos_130194	0.0692838
chr6_125597790_125597808_pos_431367	0.0692832
chr7_2304662_2304680_pos_442826	0.0692829
chr6_151258374_151258392_pos_437180	0.0692817
chr14_105086920_105086938_pos_164103	0.069281
chr11_15836232_15836250_pos_88268	0.0692806
chr3_132606253_132606271_pos_339258	0.0692806
chr2_236567822_236567840_pos_282738	0.0692795
chr17_59439584_59439602_pos_212936	0.0692791
chr3_188712938_188712956_pos_348746	0.0692771
chr14_89601386_89601404_pos_160772	0.0692735
chr18_9782417_9782435_pos_221215	0.0692733
chr22_37546880_37546898_pos_310111	0.0692731
chr12_3145194_3145212_pos_111934	0.0692727
chr3_11640422_11640440_pos_315858	0.0692704
chr10_43945102_43945120_pos_62136	0.06927
chr5_149387164_149387182_pos_400105	0.0692699
chr9_12786138_12786156_pos_492164	0.0692699
chr20_45342459_45342477_pos_293150	0.0692696
chr18_13370130_13370148_pos_222163	0.069268
chr4_108359536_108359554_pos_363575	0.0692672
chr15_68691962_68691980_pos_174924	0.0692671
chr4_76301988_76302006_pos_359850	0.0692662
chr19_30450475_30450493_pos_237170	0.0692647
chr11_75534782_75534800_pos_98663	0.0692643
chr2_199980210_199980228_pos_275537	0.0692639
chr16_86558894_86558912_pos_197224	0.069263
chr2_105449340_105449358_pos_262658	0.0692624
chr9_68703653_68703671_pos_496277	0.0692624
chr2_215974180_215974198_pos_277927	0.0692621
chr3_64548654_64548672_pos_327672	0.0692618
chr8_123535118_123535136_pos_485431	0.0692615
chr20_50348370_50348388_pos_294721	0.0692605
chr4_185773686_185773704_pos_375305	0.0692601
chr17_75776516_75776534_pos_216513	0.0692592
chr13_28358298_28358316_pos_136666	0.0692582
chr8_27946213_27946231_pos_472817	0.0692576
chr4_83626464_83626482_pos_361258	0.0692574
chr12_49014877_49014895_pos_119397	0.0692573
chr19_10813245_10813263_pos_234514	0.069257
chr2_20538538_20538556_pos_245536	0.0692566
chr14_88481076_88481094_pos_160424	0.0692563
chrX_5052160_5052178_pos_512405	0.0692559
chr1_65167104_65167122_pos_19136	0.0692557
chr2_10548678_10548696_pos_243338	0.0692554
chr13_39507266_39507284_pos_139489	0.069255
chr11_33324628_33324646_pos_90996	0.0692544
chr19_49865556_49865574_pos_240847	0.0692531
chr17_29643502_29643520_pos_205475	0.0692529
chr11_69643100_69643118_pos_97361	0.0692519
chr2_151918630_151918648_pos_268233	0.0692515
chr4_183859303_183859321_pos_374347	0.0692515
chr3_128801918_128801936_pos_338360	0.069251
chr6_46422942_46422960_pos_422463	0.0692498
chr15_31359692_31359710_pos_165178	0.0692492
chr17_50948350_50948368_pos_211340	0.0692483
chr11_119366910_119366928_pos_105361	0.0692471
chr6_168093194_168093212_pos_441399	0.0692456
chr10_94275306_94275324_pos_73981	0.069245
chr5_149307566_149307584_pos_400039	0.0692449
chr14_68551246_68551264_pos_156504	0.0692401
chr5_142216328_142216346_pos_397526	0.0692397
chr15_78210521_78210539_pos_178277	0.0692383
chr5_158461540_158461558_pos_403360	0.0692354
chr8_141409748_141409766_pos_490063	0.0692349
chr1_167084252_167084270_pos_32439	0.0692328
chr18_7608604_7608622_pos_220775	0.0692325
chr9_136538948_136538966_pos_511932	0.0692325
chr22_19411268_19411286_pos_304467	0.0692289
chr21_32364636_32364654_pos_299551	0.0692287
chr4_151719197_151719215_pos_370171	0.0692281
chr1_75991640_75991658_pos_20747	0.0692274
chr1_67463640_67463658_pos_19843	0.069227
chr16_85153986_85154004_pos_196580	0.0692259
chr19_43475509_43475527_pos_239014	0.0692256
chr13_28984064_28984082_pos_136940	0.0692246
chr4_47498520_47498538_pos_356895	0.0692244
chr5_56152575_56152593_pos_382552	0.0692243
chr5_40570190_40570208_pos_380815	0.0692229
chr10_3400360_3400378_pos_52592	0.069222
chr3_99836849_99836867_pos_332193	0.0692213
chr2_72206724_72206742_pos_258591	0.0692203
chr8_129411774_129411792_pos_487508	0.0692199
chr16_56295947_56295965_pos_191400	0.0692197
chr10_96398155_96398173_pos_74744	0.069219
chr16_67243830_67243848_pos_193056	0.0692177
chr2_62189926_62189944_pos_255799	0.0692176
chr3_13282856_13282874_pos_316508	0.0692172
chr2_207811100_207811118_pos_277276	0.0692166
chr5_172870416_172870434_pos_406310	0.0692163
chr11_120184526_120184544_pos_105684	0.0692147
chr10_119670028_119670046_pos_80926	0.0692141
chr7_40721192_40721210_pos_450413	0.0692139
chr12_124399050_124399068_pos_134027	0.0692134
chr22_24091494_24091512_pos_305352	0.0692113
chr10_21502342_21502360_pos_57535	0.0692107
chr8_9102852_9102870_pos_467160	0.0692072
chr17_17551518_17551536_pos_203565	0.0692069
chr3_29176592_29176610_pos_319337	0.0692056
chr6_128888464_128888482_pos_431720	0.0692052
chr16_75002908_75002926_pos_194671	0.0692047
chrX_40086810_40086828_pos_514634	0.0692026
chr17_58391756_58391774_pos_212619	0.069202
chr8_107490584_107490602_pos_483493	0.0691998
chr17_17108356_17108374_pos_203303	0.0691997
chr14_105092732_105092750_pos_164136	0.0691991
chr6_21847279_21847297_pos_416234	0.0691989
chr15_74817609_74817627_pos_177258	0.0691978
chr6_165574740_165574758_pos_440811	0.0691976
chr2_39608347_39608365_pos_250469	0.0691947
chr1_81314448_81314466_pos_21231	0.0691943
chr7_133904900_133904918_pos_462310	0.0691938
chr8_93802864_93802882_pos_480477	0.0691933
chr3_66593063_66593081_pos_328889	0.0691922
chr19_49802516_49802534_pos_240815	0.0691919
chr1_109786544_109786562_pos_25943	0.0691916
chr18_22200446_22200464_pos_222851	0.0691916
chr10_110359290_110359308_pos_77866	0.0691915
chr12_54304483_54304501_pos_120844	0.0691908
chr10_113475655_113475673_pos_79198	0.0691896
chr17_2181312_2181330_pos_199937	0.0691895
chr6_36928097_36928115_pos_419609	0.0691895
chr1_41494574_41494592_pos_12543	0.0691893
chr2_74740903_74740921_pos_259019	0.0691881
chr14_54684368_54684386_pos_152803	0.0691878
chr6_139942533_139942551_pos_434453	0.0691873
chr6_17285696_17285714_pos_414844	0.0691863
chr12_25583866_25583884_pos_116211	0.0691862
chr1_234621986_234622004_pos_49314	0.0691857
chr5_147535779_147535797_pos_399293	0.0691851
chr15_90204119_90204137_pos_180980	0.0691847
chr3_58189236_58189254_pos_326752	0.0691845
chr22_35314138_35314156_pos_308879	0.0691822
chr12_89545150_89545168_pos_125064	0.0691808
chr3_79282402_79282420_pos_331431	0.0691808
chr5_59025832_59025850_pos_383544	0.0691807
chr8_96592268_96592286_pos_481225	0.0691794
chr11_75428386_75428404_pos_98611	0.0691782
chr6_41449926_41449944_pos_420794	0.0691781
chr5_159034758_159034776_pos_403642	0.0691771
chr2_43161850_43161868_pos_251980	0.0691763
chr2_55966778_55966796_pos_255191	0.0691756
chr9_621380_621398_pos_490760	0.0691756
chr6_17450900_17450918_pos_415003	0.0691748
chr7_135931304_135931322_pos_463059	0.0691747
chr8_40371914_40371932_pos_475424	0.0691738
chr5_159604860_159604878_pos_403872	0.0691724
chr7_25849978_25849996_pos_446975	0.0691724
chr11_4025752_4025770_pos_84939	0.069172
chr8_22981704_22981722_pos_471523	0.0691715
chr6_10512174_10512192_pos_411475	0.0691691
chr6_26533226_26533244_pos_417201	0.069169
chr20_47331537_47331555_pos_293563	0.0691671
chr16_67844608_67844626_pos_193221	0.0691663
chr3_38532204_38532222_pos_321655	0.0691655
chr8_128014859_128014877_pos_487210	0.0691654
chr14_99810064_99810082_pos_162696	0.0691651
chr7_141402682_141402700_pos_464470	0.069165
chr4_158884336_158884354_pos_371790	0.0691631
chr1_94265172_94265190_pos_24122	0.0691627
chr8_123029266_123029284_pos_485208	0.0691626
chr7_13977862_13977880_pos_444763	0.0691621
chr12_117033144_117033162_pos_132140	0.069162
chr9_70133879_70133897_pos_496966	0.0691613
chr3_99546358_99546376_pos_332110	0.069161
chr17_20908598_20908616_pos_204639	0.0691609
chr15_92164553_92164571_pos_181885	0.0691602
chr5_141509126_141509144_pos_397206	0.0691579
chr6_17042880_17042898_pos_414683	0.0691576
chr6_17474468_17474486_pos_415032	0.0691567
chr11_16922436_16922454_pos_88784	0.0691549
chr7_139730950_139730968_pos_464107	0.0691538
chr17_17730666_17730684_pos_203763	0.069148
chr7_1455761_1455779_pos_442485	0.0691479
chr8_26641446_26641464_pos_472494	0.0691472
chr3_168026136_168026154_pos_343787	0.0691458
chr2_54461813_54461831_pos_254544	0.0691443
chr3_11498882_11498900_pos_315636	0.0691439
chr5_172052507_172052525_pos_405609	0.0691433
chr12_55935730_55935748_pos_121085	0.069143
chr10_93199030_93199048_pos_73677	0.0691424
chr7_1669154_1669172_pos_442592	0.0691416
chr3_9402638_9402656_pos_315209	0.0691415
chr4_77856890_77856908_pos_360556	0.0691404
chr1_232013852_232013870_pos_48195	0.0691401
chr20_15561288_15561306_pos_287544	0.069139
chr1_203601134_203601152_pos_39867	0.0691372
chr5_159509210_159509228_pos_403833	0.0691368
chr1_217452234_217452252_pos_43993	0.0691362
chr13_19846090_19846108_pos_135006	0.0691355
chr5_16468048_16468066_pos_378791	0.069134
chr8_124593200_124593218_pos_485978	0.069133
chr13_37529498_37529516_pos_139132	0.0691329
chr7_129643810_129643828_pos_460858	0.0691303
chrX_17415494_17415512_pos_513344	0.0691301
chr6_75488908_75488926_pos_424902	0.0691287
chr5_58455382_58455400_pos_383480	0.0691284
chr1_204473608_204473626_pos_40364	0.0691279
chr3_120421360_120421378_pos_335099	0.0691278
chr2_56326148_56326166_pos_255232	0.0691276
chr6_21142994_21143012_pos_415896	0.0691276
chr8_118615000_118615018_pos_484405	0.0691263
chr5_150642922_150642940_pos_401389	0.0691254
chr5_129497023_129497041_pos_394398	0.0691251
chr17_40074008_40074026_pos_207337	0.0691239
chr16_27981214_27981232_pos_189300	0.0691232
chr2_40508047_40508065_pos_250981	0.0691232
chr2_237617212_237617230_pos_283488	0.0691223
chr14_60327784_60327802_pos_154317	0.0691222
chr4_76831924_76831942_pos_360375	0.0691218
chr10_129959492_129959510_pos_83345	0.0691192
chr15_71493575_71493593_pos_176102	0.0691176
chr21_29221698_29221716_pos_299189	0.0691168
chr15_85668323_85668341_pos_180139	0.0691149
chr5_112483828_112483846_pos_391060	0.069112
chr18_36630488_36630506_pos_226283	0.0691108
chr7_131072782_131072800_pos_461457	0.06911
chr9_109469830_109469848_pos_503489	0.0691052
chr6_149925616_149925634_pos_436484	0.0691048
chr3_147712926_147712944_pos_341302	0.0691034
chrX_7109872_7109890_pos_512419	0.0691034
chr20_59938481_59938499_pos_296984	0.0691022
chr2_207516328_207516346_pos_277224	0.0691012
chr10_110721733_110721751_pos_78412	0.0690995
chr17_67444378_67444396_pos_214693	0.0690987
chrX_107738389_107738407_pos_517379	0.0690974
chr13_110298726_110298744_pos_147492	0.0690967
chr8_124629834_124629852_pos_486023	0.0690966
chr1_216710725_216710743_pos_43696	0.0690959
chr11_128342210_128342228_pos_107967	0.0690953
chr6_160973193_160973211_pos_439456	0.069095
chr14_71355771_71355789_pos_157781	0.0690927
chr3_169964444_169964462_pos_344332	0.0690908
chr5_148979194_148979212_pos_399699	0.0690894
chr4_48792528_48792546_pos_357315	0.0690893
chr8_66451358_66451376_pos_478495	0.0690889
chr16_84994969_84994987_pos_196467	0.0690872
chr8_8346264_8346282_pos_466794	0.0690868
chr3_176951748_176951766_pos_345612	0.0690862
chr7_41048687_41048705_pos_450546	0.0690839
chr1_233668329_233668347_pos_48948	0.0690834
chr20_25254188_25254206_pos_289258	0.0690826
chrX_10173732_10173750_pos_512702	0.0690821
chr4_87122410_87122428_pos_361777	0.069082
chr1_203039430_203039448_pos_39324	0.0690806
chr1_232320011_232320029_pos_48319	0.06908
chr1_33655738_33655756_pos_10836	0.0690798
chr1_54920196_54920214_pos_15677	0.069079
chr15_60759168_60759186_pos_171268	0.0690773
chr14_32011284_32011302_pos_150280	0.069077
chr8_24218928_24218946_pos_471873	0.069076
chr17_64243588_64243606_pos_214033	0.069074
chr2_217924265_217924283_pos_279053	0.0690736
chr7_73721762_73721780_pos_454337	0.0690732
chr3_111852180_111852198_pos_333510	0.0690729
chr3_50649168_50649186_pos_325048	0.069072
chr19_18464704_18464722_pos_236552	0.0690716
chr5_134245251_134245269_pos_395012	0.0690716
chr4_87038022_87038040_pos_361621	0.0690707
chr2_190980086_190980104_pos_274500	0.0690698
chr18_7257438_7257456_pos_220599	0.0690691
chr12_1463480_1463498_pos_110620	0.0690686
chr14_73756558_73756576_pos_158520	0.0690676
chr15_44340732_44340750_pos_168411	0.0690674
chr1_27296932_27296950_pos_8793	0.0690672
chr5_34552408_34552426_pos_379889	0.0690645
chr8_41368985_41369003_pos_475678	0.069063
chr1_237091236_237091254_pos_50623	0.0690626
chr12_47837666_47837684_pos_119182	0.0690613
chr18_74861361_74861379_pos_231104	0.0690608
chr5_143496152_143496170_pos_398698	0.0690601
chr5_132225659_132225677_pos_394609	0.0690573
chr2_229416176_229416194_pos_281383	0.0690572
chr10_78959740_78959758_pos_69793	0.0690569
chr5_125197577_125197595_pos_393452	0.0690569
chr2_223047285_223047303_pos_280495	0.0690568
chr1_27349448_27349466_pos_8821	0.0690532
chr2_49812890_49812908_pos_254241	0.069053
chr21_16533880_16533898_pos_298190	0.0690528
chr6_117511246_117511264_pos_429835	0.0690526
chr14_85538732_85538750_pos_160375	0.0690522
chr2_222743664_222743682_pos_280398	0.0690499
chr1_115168794_115168812_pos_27073	0.0690471
chr5_169161542_169161560_pos_404830	0.069047
chr17_81387678_81387696_pos_218790	0.0690468
chr15_37085862_37085880_pos_166462	0.069044
chr1_6348710_6348728_pos_1181	0.0690423
chr9_18382542_18382560_pos_493709	0.0690408
chr6_158631889_158631907_pos_438826	0.0690401
chr3_42419778_42419796_pos_322819	0.0690387
chr17_59384486_59384504_pos_212814	0.0690377
chr3_184677198_184677216_pos_346974	0.0690374
chr1_201535032_201535050_pos_38399	0.0690372
chr10_3758472_3758490_pos_52864	0.069037
chr10_121352296_121352314_pos_81070	0.0690326
chr10_69327940_69327958_pos_65936	0.0690319
chr5_80246696_80246714_pos_387670	0.0690318
chr6_148432615_148432633_pos_436098	0.0690315
chr15_35986447_35986465_pos_165804	0.0690303
chr10_35154018_35154036_pos_61273	0.0690295
chr15_57806050_57806068_pos_170597	0.0690291
chr7_27678078_27678096_pos_447200	0.0690286
chr11_65150798_65150816_pos_95778	0.0690247
chr3_45631626_45631644_pos_323704	0.0690232
chr17_82613872_82613890_pos_219328	0.0690218
chr11_30196148_30196166_pos_90493	0.0690211
chr4_184311112_184311130_pos_374489	0.0690199
chr2_207087426_207087444_pos_276989	0.0690197
chr6_168636304_168636322_pos_441531	0.0690189
chr3_124999186_124999204_pos_336895	0.0690176
chr1_21870048_21870066_pos_6670	0.0690174
chr17_17935506_17935524_pos_204077	0.0690133
chr7_94183772_94183790_pos_456514	0.069013
chr22_27226944_27226962_pos_306392	0.0690127
chr9_131254357_131254375_pos_510023	0.0690111
chr11_96863723_96863741_pos_101865	0.0690082
chr10_80283264_80283282_pos_70866	0.0690081
chr15_100016829_100016847_pos_184174	0.069008
chr9_2583852_2583870_pos_491271	0.069008
chrX_31332246_31332264_pos_514031	0.0690075
chr2_31528442_31528460_pos_248310	0.0690066
chr1_119635322_119635340_pos_28219	0.0690058
chr7_24637263_24637281_pos_446453	0.0690051
chr20_10621166_10621184_pos_287062	0.0690045
chr13_32206078_32206096_pos_138152	0.0690009
chrX_16601916_16601934_pos_513265	0.0690009
chr19_46977918_46977936_pos_240029	0.0689999
chrX_129932996_129933014_pos_518142	0.0689998
chr1_212219730_212219748_pos_42700	0.0689992
chr10_122284513_122284531_pos_81554	0.0689987
chr3_193982640_193982658_pos_349544	0.0689975
chr11_121890652_121890670_pos_106193	0.0689967
chr2_39608280_39608298_pos_250467	0.0689967
chr22_42608998_42609016_pos_311988	0.0689949
chr16_4982730_4982748_pos_186190	0.0689948
chr7_132206868_132206886_pos_461846	0.0689946
chr13_65940886_65940904_pos_143262	0.0689919
chr2_101038838_101038856_pos_261625	0.0689919
chr7_140596818_140596836_pos_464389	0.0689904
chr9_36023675_36023693_pos_495386	0.0689898
chr20_11845355_11845373_pos_287368	0.0689897
chr15_36612772_36612790_pos_166024	0.0689892
chr6_11218862_11218880_pos_411766	0.0689881
chr7_51082342_51082360_pos_452894	0.068988
chr17_75540172_75540190_pos_216381	0.0689873
chr2_86036782_86036800_pos_259806	0.0689851
chr12_46934232_46934250_pos_118855	0.0689831
chr1_94536132_94536150_pos_24251	0.0689825
chr5_10301991_10302009_pos_377355	0.0689824
chr18_25737786_25737804_pos_224503	0.0689821
chr10_33330996_33331014_pos_60791	0.0689791
chr2_53248846_53248864_pos_254281	0.0689791
chr11_116888920_116888938_pos_104457	0.0689785
chr12_110556962_110556980_pos_130528	0.0689784
chr2_158042432_158042450_pos_268654	0.0689761
chr3_42102878_42102896_pos_322736	0.0689753
chr6_150176297_150176315_pos_436579	0.0689751
chr10_104076998_104077016_pos_77133	0.0689744
chr5_123285264_123285282_pos_392491	0.0689741
chr2_12928588_12928606_pos_244173	0.0689736
chr2_183489546_183489564_pos_273508	0.0689721
chr10_94274594_94274612_pos_73970	0.0689716
chr4_22472486_22472504_pos_354173	0.0689709
chr13_98963300_98963318_pos_146097	0.0689702
chr6_4447020_4447038_pos_410049	0.0689697
chr12_92562181_92562199_pos_125702	0.0689692
chr13_49811050_49811068_pos_142095	0.0689678
chr2_98164082_98164100_pos_260827	0.0689674
chr11_72773450_72773468_pos_97736	0.0689661
chr8_33557040_33557058_pos_474159	0.0689652
chr2_113896444_113896462_pos_264201	0.0689651
chr1_231867832_231867850_pos_48042	0.0689642
chr15_100141408_100141426_pos_184288	0.0689635
chr9_115650032_115650050_pos_505503	0.0689635
chr8_92130146_92130164_pos_480295	0.068963
chr20_59937841_59937859_pos_296976	0.0689628
chr2_73759462_73759480_pos_258820	0.0689625
chr10_121628442_121628460_pos_81134	0.0689601
chr7_123701632_123701650_pos_460428	0.06896
chr9_114653656_114653674_pos_505406	0.0689595
chr7_53237810_53237828_pos_453163	0.0689591
chr1_230167501_230167519_pos_47250	0.0689568
chr7_75650897_75650915_pos_454768	0.0689566
chr20_19993495_19993513_pos_288452	0.0689539
chr12_2395524_2395542_pos_111482	0.0689509
chr7_29091527_29091545_pos_447747	0.0689495
chr9_100429386_100429404_pos_502278	0.0689483
chr16_54499606_54499624_pos_191042	0.0689451
chr9_127199356_127199374_pos_508124	0.0689448
chr6_16339298_16339316_pos_414083	0.068944
chr5_142543130_142543148_pos_397808	0.0689438
chr10_29370718_29370736_pos_59002	0.0689437
chr15_90437734_90437752_pos_181073	0.068943
chr7_98187028_98187046_pos_456937	0.0689426
chr12_106089048_106089066_pos_128729	0.0689401
chr10_20964020_20964038_pos_57363	0.068938
chr17_83053564_83053582_pos_219450	0.0689371
chr17_21174364_21174382_pos_204706	0.068937
chr10_96442682_96442700_pos_74783	0.0689368
chr3_124599954_124599972_pos_336604	0.0689355
chr5_32278624_32278642_pos_379496	0.0689352
chr22_42939950_42939968_pos_312363	0.0689338
chr3_12926828_12926846_pos_316292	0.0689338
chr5_149810232_149810250_pos_400682	0.0689309
chr20_32140032_32140050_pos_289590	0.0689308
chr6_16410178_16410196_pos_414175	0.0689303
chr1_68129552_68129570_pos_20158	0.0689296
chr2_31236796_31236814_pos_248176	0.0689292
chr7_113064894_113064912_pos_459412	0.068929
chrX_40114464_40114482_pos_514745	0.0689279
chr10_83543166_83543184_pos_71009	0.0689266
chr7_157355028_157355046_pos_465845	0.0689253
chr1_206518674_206518692_pos_41030	0.0689249
chr11_2193407_2193425_pos_84342	0.0689249
chr12_128821017_128821035_pos_134753	0.0689244
chr8_98358318_98358336_pos_481657	0.0689243
chr20_10652976_10652994_pos_287108	0.0689242
chr12_20000308_20000326_pos_115449	0.0689236
chr12_127640634_127640652_pos_134693	0.0689225
chr17_82297863_82297881_pos_219200	0.06892
chr6_143187666_143187684_pos_435179	0.0689195
chr22_17824706_17824724_pos_303906	0.0689179
chr17_64243528_64243546_pos_214031	0.0689168
chr11_94623381_94623399_pos_101071	0.0689157
chr7_5594358_5594376_pos_443875	0.0689144
chr15_98600094_98600112_pos_182986	0.0689125
chr10_62016681_62016699_pos_64851	0.0689124
chr5_40605714_40605732_pos_380832	0.0689108
chr9_130929274_130929292_pos_509872	0.0689106
chr1_237383984_237384002_pos_50812	0.068908
chr13_111278590_111278608_pos_148124	0.0689057
chr2_109647848_109647866_pos_263588	0.0689056
chr4_183262529_183262547_pos_374176	0.0689054
chr15_35309470_35309488_pos_165639	0.0689039
chr1_112263867_112263885_pos_26528	0.0689032
chr2_47009084_47009102_pos_253716	0.068903
chr1_88463763_88463781_pos_22790	0.0689029
chr16_73172794_73172812_pos_194512	0.0689023
chr5_145975770_145975788_pos_398964	0.0689002
chr18_2903267_2903285_pos_219898	0.0688998
chr3_186235741_186235759_pos_347426	0.0688997
chr2_197180214_197180232_pos_275217	0.0688995
chr12_70719310_70719328_pos_123538	0.0688966
chr19_17244056_17244074_pos_236204	0.0688926
chr8_20261758_20261776_pos_470740	0.0688923
chr13_73983061_73983079_pos_143592	0.0688918
chr10_69377402_69377420_pos_65999	0.0688915
chr8_143499870_143499888_pos_490279	0.0688914
chr7_130356088_130356106_pos_461186	0.0688892
chr19_16252474_16252492_pos_235747	0.0688888
chr9_112049316_112049334_pos_504445	0.0688888
chr11_11420726_11420744_pos_86326	0.068888
chr1_203643546_203643564_pos_39930	0.0688877
chr2_101500306_101500324_pos_261934	0.0688865
chr4_54930142_54930160_pos_358351	0.0688865
chr18_13138016_13138034_pos_221993	0.0688862
chr6_162345138_162345156_pos_439639	0.0688852
chr20_11128652_11128670_pos_287267	0.0688844
chr9_127493740_127493758_pos_508290	0.0688842
chr19_47106857_47106875_pos_240089	0.06888
chr4_168694210_168694228_pos_372490	0.0688791
chr9_107637168_107637186_pos_503066	0.0688773
chr13_20137920_20137938_pos_135078	0.0688767
chr5_155193863_155193881_pos_402619	0.0688766
chr6_56821067_56821085_pos_424128	0.0688762
chr7_98284792_98284810_pos_456951	0.0688743
chr6_43262358_43262376_pos_421437	0.0688742
chr1_91826266_91826284_pos_23516	0.0688738
chr1_19967912_19967930_pos_6171	0.0688737
chr1_12340556_12340574_pos_4204	0.0688731
chr17_9071127_9071145_pos_201710	0.068873
chr5_157559032_157559050_pos_403161	0.068873
chr17_65750382_65750400_pos_214368	0.0688728
chr13_32737396_32737414_pos_138265	0.068871
chr14_74526996_74527014_pos_158660	0.0688688
chr1_226892312_226892330_pos_46297	0.0688687
chr3_194824200_194824218_pos_350177	0.0688685
chr1_99471368_99471386_pos_24820	0.0688676
chr21_34132380_34132398_pos_300019	0.0688662
chr16_4005012_4005030_pos_185557	0.068866
chr3_177345398_177345416_pos_345784	0.068866
chr12_29315470_29315488_pos_116933	0.0688649
chr20_62283136_62283154_pos_297165	0.0688649
chr10_84907898_84907916_pos_71141	0.0688631
chr3_48546625_48546643_pos_324443	0.0688626
chr17_46122250_46122268_pos_209759	0.0688621
chr2_108642162_108642180_pos_263216	0.0688615
chr16_63581846_63581864_pos_192356	0.068861
chr2_219563100_219563118_pos_279764	0.0688591
chr6_5765259_5765277_pos_410383	0.0688583
chr10_76312151_76312169_pos_68737	0.0688576
chr3_52077597_52077615_pos_325222	0.0688554
chr2_241340080_241340098_pos_284956	0.0688549
chr1_111737137_111737155_pos_26357	0.0688544
chr9_137370886_137370904_pos_512287	0.0688531
chr9_82488768_82488786_pos_498164	0.0688524
chr10_122474699_122474717_pos_81658	0.0688512
chr6_156840494_156840512_pos_438110	0.0688463
chr9_136107280_136107298_pos_511839	0.068845
chr16_49702998_49703016_pos_190209	0.0688448
chr7_137519178_137519196_pos_463457	0.0688439
chr1_74505386_74505404_pos_20721	0.0688433
chr9_112035942_112035960_pos_504432	0.0688433
chr5_113089888_113089906_pos_391223	0.0688414
chr2_173193527_173193545_pos_271911	0.068841
chr6_112005079_112005097_pos_429071	0.0688407
chr2_144459326_144459344_pos_267281	0.0688401
chr10_119234153_119234171_pos_80446	0.068837
chr2_62486482_62486500_pos_255986	0.0688368
chr1_234589642_234589660_pos_49304	0.0688367
chr12_12747558_12747576_pos_114286	0.0688363
chr8_94115734_94115752_pos_480656	0.068836
chr10_51366390_51366408_pos_63498	0.0688355
chr10_70664842_70664860_pos_66566	0.0688325
chr2_217911879_217911897_pos_279005	0.0688316
chr2_240249674_240249692_pos_284634	0.06883
chr3_42117885_42117903_pos_322747	0.0688268
chr4_76563342_76563360_pos_359943	0.068823
chr15_93028848_93028866_pos_182159	0.0688228
chr12_114361788_114361806_pos_131253	0.0688202
chr4_57062891_57062909_pos_358829	0.06882
chr10_31133969_31133987_pos_59976	0.0688184
chr19_5953885_5953903_pos_233714	0.068818
chr8_11755248_11755266_pos_468472	0.0688177
chr1_64875164_64875182_pos_19025	0.0688165
chr10_43822706_43822724_pos_61981	0.0688147
chr6_17413594_17413612_pos_414964	0.0688132
chr11_35030808_35030826_pos_91408	0.0688126
chr6_134689254_134689272_pos_432745	0.0688122
chr2_57760014_57760032_pos_255266	0.0688118
chr7_117157752_117157770_pos_460046	0.0688107
chr17_42749071_42749089_pos_208293	0.0688099
chr8_40953114_40953132_pos_475477	0.068809
chr1_167273744_167273762_pos_32472	0.0688086
chr13_39502020_39502038_pos_139481	0.0688079
chr3_45082284_45082302_pos_323492	0.0688053
chr17_57542184_57542202_pos_212125	0.0688038
chr5_67013920_67013938_pos_384804	0.0688033
chr20_1898078_1898096_pos_285397	0.0688028
chr3_186096549_186096567_pos_347358	0.0688019
chr1_33010144_33010162_pos_10519	0.0687996
chr11_33262269_33262287_pos_90913	0.0687976
chr16_2191580_2191598_pos_185153	0.0687966
chr9_91197414_91197432_pos_499802	0.0687964
chr9_6788356_6788374_pos_491880	0.0687957
chr14_68680902_68680920_pos_156783	0.0687955
chr6_5996659_5996677_pos_410415	0.0687949
chr20_33822676_33822694_pos_290226	0.0687942
chr1_3187984_3188002_pos_711	0.0687931
chr9_8847912_8847930_pos_492055	0.0687921
chr11_128836674_128836692_pos_108491	0.0687916
chr7_130430074_130430092_pos_461272	0.0687904
chr10_114350110_114350128_pos_79556	0.0687895
chr2_32952986_32953004_pos_248504	0.068786
chr1_34836946_34836964_pos_10926	0.0687855
chr16_29976196_29976214_pos_189520	0.0687852
chr22_46349954_46349972_pos_313306	0.0687851
chr5_1118278_1118296_pos_376411	0.0687849
chr17_83184184_83184202_pos_219531	0.0687837
chr13_43473599_43473617_pos_140665	0.0687832
chr15_84839876_84839894_pos_179426	0.0687825
chr20_3935564_3935582_pos_285847	0.0687817
chr9_77514936_77514954_pos_497789	0.0687811
chrX_123482019_123482037_pos_517951	0.0687803
chr9_131731788_131731806_pos_510605	0.0687798
chr13_29442820_29442838_pos_137200	0.0687776
chr2_33877698_33877716_pos_249053	0.0687775
chr21_41069297_41069315_pos_301812	0.0687774
chr10_93437960_93437978_pos_73752	0.0687772
chr16_82798274_82798292_pos_196020	0.0687767
chr17_56780461_56780479_pos_211682	0.0687764
chr2_121525022_121525040_pos_264953	0.0687755
chr1_59140753_59140771_pos_16921	0.0687746
chr3_69772728_69772746_pos_329383	0.0687745
chr9_109902758_109902776_pos_503834	0.0687738
chr11_30392679_30392697_pos_90507	0.0687733
chr21_28753914_28753932_pos_299009	0.0687732
chr3_30655578_30655596_pos_319959	0.0687731
chr1_153882021_153882039_pos_29677	0.0687726
chr16_56744030_56744048_pos_191454	0.0687713
chr7_140597186_140597204_pos_464394	0.0687701
chr15_63074678_63074696_pos_172378	0.0687696
chr17_75873886_75873904_pos_216597	0.0687689
chr1_64042958_64042976_pos_18823	0.0687684
chr16_75733434_75733452_pos_195037	0.0687682
chr4_6363162_6363180_pos_351942	0.0687679
chr6_109297378_109297396_pos_428233	0.0687678
chr13_71625648_71625666_pos_143435	0.0687667
chr3_141861070_141861088_pos_340775	0.0687662
chr10_101135342_101135360_pos_75691	0.0687654
chr18_58189454_58189472_pos_229214	0.0687652
chr22_17890600_17890618_pos_303985	0.0687641
chr15_71549816_71549834_pos_176146	0.0687637
chr1_170693100_170693118_pos_33433	0.0687625
chr3_40690844_40690862_pos_322156	0.068762
chr20_3934764_3934782_pos_285839	0.0687612
chr17_74393548_74393566_pos_216101	0.0687608
chr18_48342347_48342365_pos_227274	0.0687608
chr21_45364932_45364950_pos_303112	0.0687607
chr12_45273838_45273856_pos_118105	0.0687594
chr1_179017234_179017252_pos_35054	0.0687587
chr12_89154898_89154916_pos_124891	0.068758
chr11_2789358_2789376_pos_84633	0.0687577
chr12_111645680_111645698_pos_130892	0.0687575
chr8_120205534_120205552_pos_484579	0.0687565
chr8_23974821_23974839_pos_471829	0.0687555
chr3_71050932_71050950_pos_329740	0.0687552
chr1_165899108_165899126_pos_32320	0.068754
chr15_73029336_73029354_pos_176476	0.068753
chr8_23427613_23427631_pos_471685	0.068752
chr10_110764248_110764266_pos_78466	0.0687494
chr5_156395838_156395856_pos_402741	0.0687487
chr13_51726984_51727002_pos_142792	0.068746
chr2_159031229_159031247_pos_268946	0.0687448
chr3_192444240_192444258_pos_349133	0.0687439
chr10_78218880_78218898_pos_69267	0.0687416
chr22_17172184_17172202_pos_303672	0.06874
chr4_38723762_38723780_pos_356112	0.0687388
chr3_197367144_197367162_pos_351023	0.0687371
chr3_39387708_39387726_pos_321964	0.0687365
chr15_48581388_48581406_pos_168969	0.0687356
chr3_193996910_193996928_pos_349554	0.0687343
chr3_195804530_195804548_pos_350753	0.0687332
chr6_151764518_151764536_pos_437241	0.0687317
chr10_121437775_121437793_pos_81088	0.0687306
chr1_208526652_208526670_pos_41963	0.0687296
chr11_72831624_72831642_pos_97780	0.0687294
chr1_164689906_164689924_pos_31867	0.0687286
chr2_39495194_39495212_pos_250333	0.0687278
chr10_113922052_113922070_pos_79348	0.0687255
chr6_3796805_3796823_pos_409750	0.0687246
chr3_97863274_97863292_pos_331781	0.0687244
chr4_41186408_41186426_pos_356456	0.0687228
chr12_27289597_27289615_pos_116681	0.0687197
chr10_30783974_30783992_pos_59737	0.0687194
chr3_124833110_124833128_pos_336802	0.0687191
chr7_131554885_131554903_pos_461603	0.0687187
chr13_77859716_77859734_pos_144350	0.0687183
chr15_41904780_41904798_pos_167778	0.0687183
chr6_108944156_108944174_pos_428068	0.0687153
chr1_119626989_119627007_pos_28185	0.0687144
chr1_111725503_111725521_pos_26324	0.0687143
chr22_28016274_28016292_pos_306818	0.0687133
chr12_106739488_106739506_pos_129018	0.0687131
chr7_31963760_31963778_pos_448586	0.0687113
chr1_169193776_169193794_pos_33269	0.0687105
chr10_63573480_63573498_pos_65352	0.0687103
chr10_122368808_122368826_pos_81613	0.0687101
chr9_125551386_125551404_pos_507610	0.0687089
chr17_1607524_1607542_pos_199354	0.0687084
chr6_2353588_2353606_pos_409193	0.0687079
chrX_69279052_69279070_pos_516607	0.0687074
chr16_85391039_85391057_pos_196803	0.068705
chr22_35905736_35905754_pos_309335	0.068705
chr15_100722425_100722443_pos_184403	0.0687026
chr4_143350195_143350213_pos_368466	0.0687024
chr6_141561146_141561164_pos_434893	0.0687023
chr2_197293708_197293726_pos_275277	0.0687018
chr22_18056578_18056596_pos_304350	0.0687018
chr9_27151082_27151100_pos_494442	0.0686997
chr15_63474302_63474320_pos_172529	0.068699
chr1_112882684_112882702_pos_26649	0.0686984
chr1_61056200_61056218_pos_17541	0.0686967
chr11_2509974_2509992_pos_84448	0.0686965
chr5_36717758_36717776_pos_380293	0.0686959
chr15_37053242_37053260_pos_166377	0.0686947
chr1_91713224_91713242_pos_23379	0.0686937
chr2_143522640_143522658_pos_267062	0.0686913
chr8_107373084_107373102_pos_483461	0.068691
chr22_36361246_36361264_pos_309744	0.0686907
chrX_3700144_3700162_pos_512373	0.0686906
chr12_6347616_6347634_pos_113255	0.0686905
chr3_39961032_39961050_pos_322029	0.0686894
chr9_4107066_4107084_pos_491495	0.0686887
chr12_106739420_106739438_pos_129016	0.0686876
chr22_29202938_29202956_pos_307326	0.0686853
chr7_12727367_12727385_pos_444662	0.068685
chr18_13182792_13182810_pos_221995	0.0686849
chr5_124669448_124669466_pos_393067	0.0686839
chr13_33188582_33188600_pos_138489	0.0686837
chr6_56509192_56509210_pos_423892	0.0686837
chr9_94168980_94168998_pos_500673	0.0686834
chr9_98973819_98973837_pos_502019	0.0686807
chr18_23815103_23815121_pos_223994	0.0686794
chr18_31203567_31203585_pos_225020	0.0686773
chr11_68330186_68330204_pos_96724	0.0686767
chr9_127268272_127268290_pos_508191	0.0686758
chr15_36915178_36915196_pos_166210	0.0686753
chr4_98545314_98545332_pos_362708	0.0686752
chr1_234921822_234921840_pos_49728	0.0686751
chr10_11662656_11662674_pos_55157	0.0686745
chr10_114322410_114322428_pos_79530	0.0686742
chr16_64476339_64476357_pos_192420	0.0686732
chr6_40997742_40997760_pos_420597	0.0686728
chr1_183235109_183235127_pos_35916	0.0686722
chr6_14259408_14259426_pos_413144	0.0686717
chr14_61484379_61484397_pos_154741	0.0686706
chrX_130060644_130060662_pos_518171	0.0686702
chr12_46456711_46456729_pos_118626	0.0686701
chr5_88886538_88886556_pos_388700	0.0686701
chr11_63611544_63611562_pos_95245	0.0686654
chr6_150537814_150537832_pos_436741	0.0686652
chr16_48952808_48952826_pos_190081	0.0686638
chr10_118167520_118167538_pos_80330	0.0686637
chr21_40273666_40273684_pos_301766	0.0686636
chr11_78801514_78801532_pos_99695	0.0686624
chr7_94368444_94368462_pos_456579	0.0686617
chr2_33535668_33535686_pos_249001	0.0686616
chr2_46490961_46490979_pos_253277	0.0686607
chr17_17891250_17891268_pos_203996	0.0686603
chrX_13482931_13482949_pos_513076	0.0686601
chr7_14835288_14835306_pos_444869	0.0686583
chr18_75638900_75638918_pos_231300	0.0686564
chr3_114451963_114451981_pos_334190	0.0686532
chr15_99371690_99371708_pos_183757	0.0686523
chr12_7970142_7970160_pos_113504	0.068652
chr2_39607968_39607986_pos_250461	0.0686508
chr6_150175998_150176016_pos_436576	0.0686505
chr4_82381808_82381826_pos_361106	0.0686497
chr2_66495972_66495990_pos_257008	0.0686493
chr12_23771314_23771332_pos_116059	0.0686484
chr19_9407292_9407310_pos_234327	0.0686484
chr1_152111227_152111245_pos_29472	0.0686482
chr10_113382980_113382998_pos_79167	0.068648
chr14_68760960_68760978_pos_156893	0.0686475
chr1_36181370_36181388_pos_11167	0.0686464
chr17_1203622_1203640_pos_199129	0.068646
chr4_2591392_2591410_pos_351435	0.0686443
chr1_172211306_172211324_pos_33771	0.0686415
chr11_10656192_10656210_pos_86065	0.0686412
chr17_38418944_38418962_pos_206699	0.0686412
chr3_101378026_101378044_pos_332609	0.068641
chr6_17292728_17292746_pos_414881	0.0686378
chr14_90301700_90301718_pos_160917	0.0686374
chr11_12694244_12694262_pos_87509	0.0686341
chr2_220677120_220677138_pos_280061	0.0686341
chr13_24034162_24034180_pos_136067	0.0686337
chr11_45850560_45850578_pos_92921	0.0686336
chr5_52846615_52846633_pos_381644	0.0686327
chr7_47266488_47266506_pos_451809	0.0686327
chr1_33289468_33289486_pos_10619	0.0686322
chr1_184193603_184193621_pos_36588	0.0686308
chr5_14883217_14883235_pos_378298	0.0686304
chr19_5114903_5114921_pos_233427	0.0686295
chr14_100677754_100677772_pos_162906	0.0686293
chr16_87053180_87053198_pos_197502	0.0686286
chr11_118199152_118199170_pos_105003	0.0686285
chr12_56163922_56163940_pos_121131	0.0686282
chr3_188926342_188926360_pos_348811	0.0686282
chr18_24189086_24189104_pos_224036	0.0686268
chr17_61219788_61219806_pos_213332	0.0686261
chr3_71246876_71246894_pos_330109	0.068625
chr13_33643372_33643390_pos_138719	0.0686241
chr1_21538130_21538148_pos_6589	0.0686227
chr1_11729716_11729734_pos_3791	0.0686226
chr3_44105132_44105150_pos_323345	0.0686219
chr14_23438451_23438469_pos_149480	0.0686191
chr4_77801070_77801088_pos_360544	0.0686181
chr1_116504686_116504704_pos_27705	0.0686172
chr6_52539790_52539808_pos_423011	0.0686171
chr7_123719692_123719710_pos_460442	0.0686165
chr5_143342258_143342276_pos_398643	0.0686138
chr17_63453260_63453278_pos_213804	0.0686126
chr3_69243248_69243266_pos_329118	0.0686125
chr9_96603566_96603584_pos_501629	0.0686123
chr9_134366834_134366852_pos_511387	0.0686103
chr17_2264272_2264290_pos_200034	0.0686102
chr2_46179522_46179540_pos_252996	0.0686101
chr5_135387108_135387126_pos_395233	0.0686101
chr3_16244363_16244381_pos_317354	0.06861
chr9_131583124_131583142_pos_510291	0.0686082
chr19_46447880_46447898_pos_239770	0.0686061
chrX_115357925_115357943_pos_517639	0.0686046
chr8_133507960_133507978_pos_488707	0.0686039
chr16_83249053_83249071_pos_196069	0.0686022
chr20_38128218_38128236_pos_291602	0.0686018
chr12_22283245_22283263_pos_115966	0.0685991
chr6_37535725_37535743_pos_420085	0.0685989
chr2_197867135_197867153_pos_275345	0.0685988
chr10_14740904_14740922_pos_55994	0.0685978
chr6_90003598_90003616_pos_426339	0.0685972
chr5_136053705_136053723_pos_395421	0.0685967
chr16_66400272_66400290_pos_192774	0.0685965
chr18_48623494_48623512_pos_227464	0.0685963
chr2_100834480_100834498_pos_261468	0.0685963
chr13_112735920_112735938_pos_148326	0.0685945
chr4_71261706_71261724_pos_359377	0.0685935
chr10_78302316_78302334_pos_69294	0.0685934
chr6_146275113_146275131_pos_435883	0.0685913
chr2_66833298_66833316_pos_257135	0.0685906
chr5_142674478_142674496_pos_397926	0.0685906
chr11_79080952_79080970_pos_99809	0.0685893
chr3_81789950_81789968_pos_331530	0.0685878
chr16_4402748_4402766_pos_185939	0.0685859
chr17_78790046_78790064_pos_218099	0.0685857
chr10_110411210_110411228_pos_77929	0.0685855
chr10_125085234_125085252_pos_82458	0.0685854
chr5_64953417_64953435_pos_384221	0.0685845
chr1_17892363_17892381_pos_5795	0.0685827
chr3_45575596_45575614_pos_323629	0.068582
chr1_175029974_175029992_pos_34216	0.068581
chr15_90992099_90992117_pos_181293	0.0685807
chr2_197152930_197152948_pos_275209	0.0685807
chr1_115074044_115074062_pos_27006	0.0685806
chr6_109705340_109705358_pos_428291	0.0685806
chr8_11743718_11743736_pos_468438	0.0685804
chr7_18522240_18522258_pos_445576	0.0685795
chr17_42322914_42322932_pos_208114	0.0685745
chr10_17239112_17239130_pos_56775	0.0685735
chr17_59427798_59427816_pos_212910	0.0685726
chr22_35351037_35351055_pos_308923	0.068572
chr3_61634843_61634861_pos_327028	0.0685709
chr7_112161049_112161067_pos_459234	0.0685705
chr14_100709496_100709514_pos_162916	0.0685696
chr18_22469640_22469658_pos_223375	0.0685693
chr18_12911246_12911264_pos_221934	0.0685686
chr2_168635474_168635492_pos_271080	0.0685681
chr9_111958232_111958250_pos_504400	0.068568
chr1_100444146_100444164_pos_25067	0.0685676
chr9_77605944_77605962_pos_497812	0.0685673
chr1_153495150_153495168_pos_29535	0.0685664
chr2_18518542_18518560_pos_244944	0.0685655
chr18_78499320_78499338_pos_231665	0.0685654
chr13_50529544_50529562_pos_142397	0.0685644
chr9_106449998_106450016_pos_502666	0.0685639
chr10_18290744_18290762_pos_56966	0.0685637
chrX_68920668_68920686_pos_516359	0.0685633
chr15_90436539_90436557_pos_181072	0.0685609
chrX_13487470_13487488_pos_513082	0.0685606
chr9_129559425_129559443_pos_509217	0.0685579
chr13_110317743_110317761_pos_147555	0.0685578
chr4_113150152_113150170_pos_364042	0.0685576
chr1_78006622_78006640_pos_20965	0.0685575
chr1_234555178_234555196_pos_49221	0.0685566
chr1_160217972_160217990_pos_30962	0.0685558
chr8_129886064_129886082_pos_487587	0.0685551
chr12_94289538_94289556_pos_126710	0.0685536
chr20_50379426_50379444_pos_294741	0.068552
chr17_8125790_8125808_pos_201240	0.0685519
chr6_27902916_27902934_pos_417362	0.0685519
chr6_28982244_28982262_pos_417475	0.0685519
chr12_122367037_122367055_pos_133323	0.0685517
chr5_149273488_149273506_pos_399931	0.0685503
chr2_190723779_190723797_pos_274412	0.0685495
chr8_94749314_94749332_pos_480795	0.0685492
chr1_234897904_234897922_pos_49667	0.0685487
chr3_134753032_134753050_pos_339870	0.0685487
chr15_65418759_65418777_pos_173310	0.0685486
chr2_237703104_237703122_pos_283700	0.0685472
chr15_39230598_39230616_pos_166901	0.068544
chr11_77091328_77091346_pos_99360	0.0685439
chrX_8065916_8065934_pos_512446	0.068543
chr14_72643400_72643418_pos_158048	0.0685428
chr11_76604995_76605013_pos_99136	0.0685423
chr10_15321796_15321814_pos_56127	0.068542
chr10_114551320_114551338_pos_79750	0.0685403
chr10_15313475_15313493_pos_56085	0.0685392
chr15_42678604_42678622_pos_168145	0.068539
chr7_100800930_100800948_pos_457346	0.0685378
chr6_75215296_75215314_pos_424721	0.0685376
chr5_160175365_160175383_pos_404046	0.068537
chr13_110187956_110187974_pos_147281	0.0685369
chr19_46993482_46993500_pos_240068	0.068536
chr7_23475610_23475628_pos_446422	0.0685355
chr8_22703632_22703650_pos_471378	0.0685355
chr5_134125814_134125832_pos_394974	0.0685342
chr2_176527234_176527252_pos_272476	0.068534
chr10_44853376_44853394_pos_62349	0.0685324
chr1_101166045_101166063_pos_25325	0.0685323
chr3_185929728_185929746_pos_347306	0.068532
chr1_221015536_221015554_pos_44882	0.0685305
chr6_138535930_138535948_pos_433706	0.0685301
chr15_99703486_99703504_pos_184065	0.0685275
chr20_19978598_19978616_pos_288423	0.0685274
chr3_185508620_185508638_pos_347221	0.0685271
chr3_52090288_52090306_pos_325241	0.0685267
chr15_47720564_47720582_pos_168658	0.0685262
chr1_176932514_176932532_pos_34557	0.068526
chr5_173673846_173673864_pos_407123	0.0685255
chr4_124949224_124949242_pos_366100	0.0685238
chr2_221001689_221001707_pos_280108	0.0685236
chr11_97740150_97740168_pos_101905	0.0685205
chr12_6206806_6206824_pos_113164	0.0685193
chr11_78062152_78062170_pos_99437	0.0685184
chr1_232319275_232319293_pos_48311	0.0685179
chr11_8914586_8914604_pos_85578	0.0685175
chr14_65118022_65118040_pos_155704	0.0685172
chr8_31107060_31107078_pos_474076	0.0685163
chr3_72483074_72483092_pos_330660	0.0685158
chrX_40169408_40169426_pos_514866	0.0685158
chr14_59316848_59316866_pos_153953	0.0685148
chr6_72809844_72809862_pos_424577	0.0685145
chr1_64678568_64678586_pos_18977	0.0685143
chr4_76203894_76203912_pos_359821	0.0685141
chr11_96161463_96161481_pos_101546	0.068514
chr21_42258778_42258796_pos_302144	0.0685139
chr17_15256186_15256204_pos_202774	0.0685138
chr1_226979976_226979994_pos_46379	0.0685124
chr3_64265897_64265915_pos_327604	0.0685122
chr10_21515671_21515689_pos_57662	0.0685112
chr3_4584502_4584520_pos_314327	0.0685078
chr3_177331038_177331056_pos_345700	0.0685078
chr13_39102528_39102546_pos_139232	0.0685077
chr5_167944605_167944623_pos_404253	0.0685067
chr12_30972774_30972792_pos_117173	0.0685056
chr16_3962976_3962994_pos_185499	0.0685056
chr17_65749732_65749750_pos_214365	0.0685056
chr3_9036966_9036984_pos_315120	0.0685025
chr12_29781459_29781477_pos_117093	0.0685009
chr6_71123205_71123223_pos_424373	0.0685006
chr8_42513356_42513374_pos_476086	0.0684999
chr6_139942602_139942620_pos_434454	0.0684972
chr5_173163622_173163640_pos_406534	0.0684947
chr8_69942706_69942724_pos_478783	0.0684945
chr19_50357150_50357168_pos_240899	0.0684942
chr15_91883356_91883374_pos_181520	0.068494
chr6_138869486_138869504_pos_433927	0.0684927
chr11_12114760_12114778_pos_86856	0.0684916
chr13_25776625_25776643_pos_136212	0.0684896
chr21_39562984_39563002_pos_301613	0.0684879
chr18_76455326_76455344_pos_231411	0.0684866
chr7_74467482_74467500_pos_454543	0.0684865
chr7_7257002_7257020_pos_444378	0.0684858
chr16_49834447_49834465_pos_190255	0.068485
chr5_55576545_55576563_pos_382300	0.0684839
chr21_28762236_28762254_pos_299026	0.0684837
chr3_127911857_127911875_pos_337876	0.0684832
chr6_56691928_56691946_pos_424000	0.0684822
chr2_96486072_96486090_pos_260444	0.0684811
chr7_29457826_29457844_pos_447859	0.0684806
chr18_22564346_22564364_pos_223594	0.0684803
chr9_36208697_36208715_pos_495476	0.0684802
chr10_68599978_68599996_pos_65811	0.0684799
chr11_59611476_59611494_pos_94382	0.0684797
chr1_175886614_175886632_pos_34360	0.0684789
chr20_51412808_51412826_pos_295079	0.0684777
chr5_93572907_93572925_pos_389187	0.0684772
chr1_184936141_184936159_pos_36924	0.0684769
chr8_98365028_98365046_pos_481694	0.0684765
chr11_43934180_43934198_pos_92054	0.0684763
chr13_20827210_20827228_pos_135342	0.0684763
chr7_132024444_132024462_pos_461717	0.068476
chr10_102729358_102729376_pos_76315	0.0684756
chr9_119027030_119027048_pos_505853	0.068475
chr6_150927364_150927382_pos_436994	0.0684746
chr2_110101643_110101661_pos_263643	0.068474
chr3_178667292_178667310_pos_346269	0.0684736
chr8_124115402_124115420_pos_485774	0.068473
chr12_80879101_80879119_pos_124506	0.0684726
chr4_41543854_41543872_pos_356628	0.0684716
chr2_39500641_39500659_pos_250351	0.0684671
chr1_158999424_158999442_pos_30790	0.0684662
chr10_89429022_89429040_pos_72384	0.0684646
chr1_19203628_19203646_pos_5922	0.0684633
chr6_158024974_158024992_pos_438648	0.0684633
chr2_66489354_66489372_pos_256983	0.0684621
chr13_35994736_35994754_pos_138989	0.0684608
chr6_2789025_2789043_pos_409377	0.0684601
chr4_139021662_139021680_pos_367016	0.0684596
chr12_114704254_114704272_pos_131585	0.0684579
chr19_32996204_32996222_pos_237377	0.0684579
chr3_13518727_13518745_pos_316580	0.0684578
chr2_66506925_66506943_pos_257015	0.0684566
chr4_41069400_41069418_pos_356375	0.0684566
chr5_14186316_14186334_pos_377851	0.0684566
chr7_116339723_116339741_pos_459668	0.0684565
chr1_11730509_11730527_pos_3792	0.0684558
chr12_93116676_93116694_pos_125868	0.0684555
chr2_99880784_99880802_pos_261203	0.0684554
chr3_57943956_57943974_pos_326489	0.0684546
chr3_190487440_190487458_pos_348996	0.0684542
chr5_175097116_175097134_pos_407584	0.0684525
chr1_236948566_236948584_pos_50467	0.0684508
chr19_15113422_15113440_pos_235444	0.0684507
chrX_43693984_43694002_pos_515153	0.0684507
chr2_160994427_160994445_pos_270043	0.0684503
chr17_63040514_63040532_pos_213703	0.0684499
chr14_68523205_68523223_pos_156446	0.0684481
chr1_183580596_183580614_pos_36124	0.0684478
chr9_69149396_69149414_pos_496601	0.0684478
chr4_186700150_186700168_pos_375952	0.0684466
chr10_19638758_19638776_pos_57175	0.0684465
chr14_89340296_89340314_pos_160664	0.0684464
chr8_41823148_41823166_pos_475835	0.068446
chr9_109957148_109957166_pos_503918	0.0684442
chr16_73063062_73063080_pos_194417	0.0684419
chr9_70600696_70600714_pos_497144	0.068439
chr10_11115735_11115753_pos_54859	0.0684387
chr16_87052752_87052770_pos_197500	0.0684384
chr2_33552992_33553010_pos_249006	0.068438
chr1_236897029_236897047_pos_50441	0.0684378
chr6_10610112_10610130_pos_411549	0.0684377
chr9_134414346_134414364_pos_511426	0.0684376
chr11_121930884_121930902_pos_106227	0.0684373
chr8_39990918_39990936_pos_475268	0.0684369
chr10_70322194_70322212_pos_66331	0.0684355
chr12_122060242_122060260_pos_133239	0.0684328
chr16_84074932_84074950_pos_196155	0.0684328
chr2_168466976_168466994_pos_270916	0.068432
chr22_46120226_46120244_pos_313195	0.0684302
chr10_11071186_11071204_pos_54787	0.0684295
chr9_107251536_107251554_pos_502973	0.0684288
chr5_36684173_36684191_pos_380213	0.0684285
chr17_40686414_40686432_pos_207805	0.0684276
chr8_102585882_102585900_pos_482586	0.0684239
chr7_132036179_132036197_pos_461759	0.0684234
chr13_28358036_28358054_pos_136661	0.068421
chr16_85909109_85909127_pos_197137	0.0684209
chr1_81414844_81414862_pos_21289	0.0684193
chr9_69874890_69874908_pos_496926	0.0684178
chr8_41714038_41714056_pos_475781	0.0684159
chr11_123594414_123594432_pos_107015	0.0684117
chr3_125588366_125588384_pos_337176	0.0684108
chr22_46148448_46148466_pos_313234	0.06841
chr1_29239080_29239098_pos_9690	0.0684094
chr12_54433046_54433064_pos_120937	0.0684094
chr1_47918672_47918690_pos_14440	0.0684092
chr2_127953310_127953328_pos_265410	0.0684076
chr20_53926872_53926890_pos_295747	0.0684052
chr15_91937072_91937090_pos_181643	0.0684045
chr1_212605516_212605534_pos_42870	0.0684041
chr15_37000196_37000214_pos_166286	0.0684032
chr13_29845496_29845514_pos_137332	0.0684024
chr4_153487896_153487914_pos_370773	0.0684021
chr12_27683505_27683523_pos_116860	0.0684011
chr22_36026880_36026898_pos_309455	0.0684011
chr1_155960876_155960894_pos_30100	0.0683964
chr2_68849768_68849786_pos_257383	0.0683964
chr19_38666434_38666452_pos_238062	0.0683959
chr4_158786362_158786380_pos_371639	0.0683956
chr13_110132828_110132846_pos_147237	0.068395
chr9_125535013_125535031_pos_507558	0.0683949
chr6_36836627_36836645_pos_419482	0.0683944
chr10_95237668_95237686_pos_74006	0.0683938
chr10_73088538_73088556_pos_67667	0.068393
chr3_182238220_182238238_pos_346534	0.0683921
chrX_108348076_108348094_pos_517462	0.0683917
chr10_99997504_99997522_pos_75533	0.06839
chr1_48016626_48016644_pos_14502	0.0683896
chr2_40279254_40279272_pos_250697	0.0683896
chr9_120937714_120937732_pos_506070	0.0683873
chr22_21816815_21816833_pos_304951	0.0683867
chr17_41773534_41773552_pos_207882	0.0683854
chr1_2256010_2256028_pos_368	0.0683849
chr17_76716234_76716252_pos_216945	0.0683843
chr5_148998284_148998302_pos_399701	0.068383
chr5_142433102_142433120_pos_397725	0.068382
chr12_65511763_65511781_pos_122434	0.0683814
chr8_8600945_8600963_pos_466891	0.0683808
chr8_132792662_132792680_pos_488185	0.0683804
chr17_82106460_82106478_pos_219118	0.0683794
chr9_34992828_34992846_pos_495065	0.0683789
chr4_87589858_87589876_pos_361883	0.0683776
chr1_56416756_56416774_pos_16252	0.0683772
chr13_60406192_60406210_pos_143233	0.0683772
chr3_37701256_37701274_pos_321171	0.0683771
chr10_71843160_71843178_pos_67084	0.0683765
chr12_108852984_108853002_pos_129704	0.068375
chr18_2518750_2518768_pos_219682	0.0683748
chr15_26261530_26261548_pos_164606	0.0683743
chr8_140568593_140568611_pos_489498	0.0683743
chr15_99175104_99175122_pos_183640	0.0683731
chr3_105798651_105798669_pos_332873	0.068373
chr4_109184028_109184046_pos_363644	0.0683714
chr7_67518786_67518804_pos_453666	0.0683698
chr1_62068594_62068612_pos_18244	0.0683678
chr14_73718216_73718234_pos_158427	0.0683673
chr14_73526680_73526698_pos_158402	0.0683635
chr18_23227432_23227450_pos_223776	0.0683629
chr10_10606018_10606036_pos_54424	0.0683617
chr7_116554486_116554504_pos_459853	0.0683611
chr9_136604128_136604146_pos_512027	0.0683608
chr5_77333800_77333818_pos_386837	0.0683606
chr21_41653553_41653571_pos_301927	0.06836
chr4_183843478_183843496_pos_374333	0.0683591
chr2_173028640_173028658_pos_271728	0.0683584
chr6_139597817_139597835_pos_434270	0.0683578
chr11_34166377_34166395_pos_91143	0.0683569
chr8_95702490_95702508_pos_480975	0.0683561
chr6_138865611_138865629_pos_433910	0.0683554
chr1_21867640_21867658_pos_6665	0.0683552
chr9_115672561_115672579_pos_505519	0.0683548
chr2_237995238_237995256_pos_283960	0.0683542
chr1_68221436_68221454_pos_20263	0.0683529
chrX_38225375_38225393_pos_514136	0.0683501
chr3_25454316_25454334_pos_318747	0.0683476
chr2_33136676_33136694_pos_248698	0.068347
chr2_10584432_10584450_pos_243371	0.0683469
chr6_150765604_150765622_pos_436911	0.0683447
chr17_50189150_50189168_pos_210826	0.0683444
chr16_53892383_53892401_pos_190714	0.0683425
chr13_48626914_48626932_pos_141861	0.068341
chr20_38866956_38866974_pos_291888	0.0683375
chr22_24511338_24511356_pos_305725	0.0683375
chr17_44822996_44823014_pos_209216	0.0683348
chrX_24396033_24396051_pos_513877	0.0683348
chr5_56099446_56099464_pos_382526	0.0683345
chr7_102287843_102287861_pos_457869	0.0683318
chr9_94288313_94288331_pos_500687	0.0683308
chr1_230849624_230849642_pos_47590	0.06833
chr1_32997636_32997654_pos_10496	0.0683294
chr2_37737740_37737758_pos_249829	0.0683294
chr1_51583614_51583632_pos_14815	0.0683274
chr9_92489112_92489130_pos_500179	0.0683271
chr16_7377637_7377655_pos_186297	0.068326
chr2_240236995_240237013_pos_284609	0.0683234
chr11_2666575_2666593_pos_84508	0.0683232
chr9_120926282_120926300_pos_506037	0.068323
chr2_173133616_173133634_pos_271889	0.0683221
chr9_115944918_115944936_pos_505570	0.0683213
chr6_33673066_33673084_pos_418151	0.0683212
chr1_66402438_66402456_pos_19588	0.0683201
chr9_131714503_131714521_pos_510566	0.0683195
chr20_821344_821362_pos_285259	0.0683189
chr6_148415027_148415045_pos_436080	0.0683187
chr9_113479707_113479725_pos_504801	0.0683175
chr10_80662818_80662836_pos_70992	0.0683171
chr1_42173434_42173452_pos_12941	0.0683164
chr11_70072586_70072604_pos_97433	0.0683147
chr1_164587440_164587458_pos_31757	0.0683145
chr10_101161840_101161858_pos_75693	0.0683143
chr11_43923593_43923611_pos_92043	0.0683141
chr3_172290590_172290608_pos_345297	0.0683141
chr2_37720666_37720684_pos_249801	0.0683135
chr2_101466559_101466577_pos_261922	0.0683125
chr11_111819922_111819940_pos_102878	0.0683123
chr15_65633177_65633195_pos_173329	0.0683112
chr7_22214837_22214855_pos_445974	0.068311
chr22_46688546_46688564_pos_313667	0.0683104
chr9_109585848_109585866_pos_503538	0.0683094
chr14_74572156_74572174_pos_158709	0.0683073
chr3_69239163_69239181_pos_329097	0.0683041
chr1_10866895_10866913_pos_3684	0.068304
chr9_129198600_129198618_pos_509006	0.0683025
chr13_109743761_109743779_pos_147083	0.0683016
chr16_89723931_89723949_pos_198406	0.0683006
chr6_37535525_37535543_pos_420082	0.0683005
chr2_201433700_201433718_pos_275848	0.0683003
chr20_57385076_57385094_pos_296116	0.0682986
chr10_32962262_32962280_pos_60455	0.0682979
chr7_27347077_27347095_pos_447174	0.0682974
chr13_32134952_32134970_pos_138048	0.0682956
chr10_29840379_29840397_pos_59331	0.0682955
chr1_33421282_33421300_pos_10773	0.0682946
chr6_157199069_157199087_pos_438368	0.0682934
chr3_4730774_4730792_pos_314397	0.0682933
chr2_134150210_134150228_pos_266282	0.0682932
chr17_77477462_77477480_pos_217304	0.0682925
chr5_57667934_57667952_pos_383133	0.0682913
chr18_23370540_23370558_pos_223887	0.0682905
chr12_22533611_22533629_pos_116004	0.0682902
chr1_116255094_116255112_pos_27519	0.068289
chr13_67135560_67135578_pos_143289	0.0682884
chr18_2961838_2961856_pos_219917	0.0682872
chr14_50804388_50804406_pos_151660	0.068287
chr12_79559184_79559202_pos_124309	0.0682863
chr2_174341668_174341686_pos_272168	0.0682859
chr16_70693509_70693527_pos_193909	0.0682854
chr3_4657184_4657202_pos_314361	0.0682846
chr7_71633769_71633787_pos_454251	0.0682841
chr6_81668930_81668948_pos_425265	0.0682837
chr16_7321944_7321962_pos_186214	0.0682819
chr5_173327392_173327410_pos_406972	0.0682814
chr9_86772296_86772314_pos_498659	0.0682813
chr9_82489020_82489038_pos_498169	0.0682809
chr17_18186712_18186730_pos_204204	0.0682799
chr6_148242334_148242352_pos_435994	0.0682795
chr17_30340354_30340372_pos_205816	0.0682752
chr6_44105240_44105258_pos_421969	0.0682749
chr3_141084472_141084490_pos_340371	0.0682747
chrX_22135072_22135090_pos_513716	0.0682744
chr10_78956210_78956228_pos_69791	0.0682728
chr12_20351459_20351477_pos_115535	0.0682722
chr11_10307948_10307966_pos_85858	0.068271
chr15_35706204_35706222_pos_165794	0.0682708
chr15_91408894_91408912_pos_181312	0.0682705
chr2_27766232_27766250_pos_246789	0.0682701
chr3_168081420_168081438_pos_343863	0.068268
chr5_123528230_123528248_pos_392512	0.0682673
chr6_162920676_162920694_pos_439730	0.0682665
chr14_69079686_69079704_pos_157296	0.0682661
chr15_101615714_101615732_pos_184718	0.0682636
chr15_67184712_67184730_pos_174190	0.0682628
chr14_54776226_54776244_pos_153002	0.0682621
chr1_164772927_164772945_pos_32036	0.0682612
chr3_37456196_37456214_pos_320953	0.0682609
chr1_216721466_216721484_pos_43723	0.0682607
chr11_130828068_130828086_pos_109415	0.0682602
chr2_216635733_216635751_pos_278086	0.0682598
chr6_12894074_12894092_pos_412473	0.0682595
chr12_47223618_47223636_pos_118939	0.0682587
chr3_120432282_120432300_pos_335153	0.0682585
chr2_190718876_190718894_pos_274398	0.0682561
chr5_111732966_111732984_pos_390803	0.068255
chr6_16216568_16216586_pos_413903	0.0682522
chr2_30417467_30417485_pos_247892	0.0682502
chr8_21126738_21126756_pos_470859	0.0682492
chr5_140298624_140298642_pos_397110	0.0682484
chr11_2826208_2826226_pos_84679	0.0682482
chr4_183807618_183807636_pos_374292	0.0682467
chr21_37710907_37710925_pos_300848	0.0682462
chr1_19582352_19582370_pos_6147	0.0682445
chr5_137565246_137565264_pos_395583	0.068244
chr4_158850942_158850960_pos_371770	0.0682439
chr10_116708592_116708610_pos_80260	0.0682438
chr1_68230480_68230498_pos_20308	0.0682423
chr3_49484584_49484602_pos_324702	0.0682422
chr15_84992790_84992808_pos_179528	0.0682392
chr6_20826330_20826348_pos_415774	0.068238
chr18_9416946_9416964_pos_221155	0.0682344
chr6_133502148_133502166_pos_432374	0.0682337
chr10_119120725_119120743_pos_80396	0.0682328
chr11_9688911_9688929_pos_85766	0.0682316
chr2_160252132_160252150_pos_269527	0.0682311
chr1_91604836_91604854_pos_23256	0.0682308
chr3_124791950_124791968_pos_336743	0.0682269
chr12_79233522_79233540_pos_124243	0.0682268
chr1_85527360_85527378_pos_22269	0.0682256
chr9_37998084_37998102_pos_495713	0.0682255
chr12_123519414_123519432_pos_133785	0.0682249
chr7_98819564_98819582_pos_457013	0.0682245
chr5_1067670_1067688_pos_376372	0.0682244
chr17_67112521_67112539_pos_214619	0.0682223
chr2_20579183_20579201_pos_245584	0.068222
chr1_220149525_220149543_pos_44628	0.0682214
chr3_123491586_123491604_pos_336108	0.0682212
chr9_545616_545634_pos_490646	0.0682207
chr12_114438652_114438670_pos_131450	0.0682197
chr3_58241850_58241868_pos_326778	0.0682175
chr21_41065632_41065650_pos_301797	0.0682163
chr11_75793294_75793312_pos_98826	0.0682162
chr6_157143622_157143640_pos_438317	0.0682158
chr6_112259496_112259514_pos_429203	0.068214
chr11_65503719_65503737_pos_96084	0.0682128
chr19_18417704_18417722_pos_236502	0.0682107
chr1_183989434_183989452_pos_36487	0.0682096
chr19_50501060_50501078_pos_241034	0.0682096
chr1_27519372_27519390_pos_9046	0.0682088
chr9_12818448_12818466_pos_492168	0.0682082
chr12_67043058_67043076_pos_122710	0.0682075
chrX_19544253_19544271_pos_513475	0.0682063
chr8_11720296_11720314_pos_468349	0.068206
chr17_17567364_17567382_pos_203596	0.0682053
chr2_237697824_237697842_pos_283663	0.0682049
chr1_67434002_67434020_pos_19795	0.0682043
chr18_64138840_64138858_pos_230591	0.0682033
chr6_169075464_169075482_pos_441591	0.068203
chr2_109317835_109317853_pos_263421	0.0682027
chr7_2310076_2310094_pos_442836	0.0682025
chr6_21022564_21022582_pos_415852	0.0682019
chr5_42950970_42950988_pos_381287	0.0682016
chr3_57068508_57068526_pos_326343	0.0682002
chr5_126794652_126794670_pos_393786	0.0681999
chr11_12431066_12431084_pos_87273	0.0681962
chr3_14624678_14624696_pos_316896	0.0681958
chr5_159773740_159773758_pos_403926	0.0681951
chr15_91803494_91803512_pos_181407	0.0681943
chr8_23848734_23848752_pos_471789	0.0681941
chr8_17518456_17518474_pos_469529	0.0681918
chr18_48851038_48851056_pos_227660	0.0681908
chr21_32254890_32254908_pos_299522	0.0681893
chr10_30182565_30182583_pos_59520	0.0681881
chr22_40202650_40202668_pos_311272	0.0681874
chr20_57877802_57877820_pos_296484	0.0681872
chr10_109992586_109992604_pos_77538	0.0681861
chr2_101109874_101109892_pos_261677	0.0681853
chr3_52190432_52190450_pos_325317	0.0681848
chr5_1121194_1121212_pos_376426	0.0681843
chr12_1974252_1974270_pos_110936	0.0681839
chr16_48574892_48574910_pos_190010	0.0681837
chr3_37765870_37765888_pos_321257	0.0681836
chr3_162134949_162134967_pos_343668	0.0681836
chr5_56465554_56465572_pos_382684	0.0681831
chr17_1908983_1909001_pos_199493	0.0681829
chr13_74131428_74131446_pos_143679	0.0681828
chr5_113198025_113198043_pos_391311	0.0681827
chr6_139138820_139138838_pos_434011	0.068182
chr8_47513188_47513206_pos_476237	0.068182
chr14_90522698_90522716_pos_160974	0.0681805
chr2_100273025_100273043_pos_261356	0.0681794
chr4_146191156_146191174_pos_368900	0.0681775
chr13_46665734_46665752_pos_141520	0.0681769
chrX_110180842_110180860_pos_517583	0.0681752
chr9_81902398_81902416_pos_498155	0.0681743
chr3_141308790_141308808_pos_340552	0.0681734
chr3_71254528_71254546_pos_330143	0.0681722
chr4_107854830_107854848_pos_363469	0.0681722
chrX_115642472_115642490_pos_517712	0.0681715
chr6_35669374_35669392_pos_419109	0.0681711
chr12_88574704_88574722_pos_124785	0.0681705
chrX_48589947_48589965_pos_515552	0.06817
chr12_6067454_6067472_pos_113019	0.0681694
chr3_169529186_169529204_pos_344165	0.0681683
chr13_58987039_58987057_pos_143024	0.0681667
chr8_101573704_101573722_pos_482219	0.0681665
chr12_50506883_50506901_pos_119874	0.0681652
chr17_1997682_1997700_pos_199566	0.0681644
chr22_36197372_36197390_pos_309507	0.0681632
chr20_32433785_32433803_pos_289763	0.0681593
chr1_99587542_99587560_pos_24860	0.0681588
chr10_36450476_36450494_pos_61755	0.0681577
chr5_73985334_73985352_pos_386309	0.0681568
chr7_568872_568890_pos_442143	0.0681566
chr12_92745994_92746012_pos_125723	0.0681557
chr4_7257232_7257250_pos_352134	0.0681556
chr20_44500617_44500635_pos_292849	0.0681552
chr17_78563766_78563784_pos_217985	0.068154
chr11_6635790_6635808_pos_85172	0.06815
chr16_56816046_56816064_pos_191508	0.0681472
chr11_130727887_130727905_pos_109329	0.0681461
chr8_140480019_140480037_pos_489440	0.068145
chr12_2180592_2180610_pos_111179	0.0681436
chr7_47326342_47326360_pos_451870	0.0681421
chr1_27124578_27124596_pos_8750	0.068142
chr11_47540372_47540390_pos_93685	0.0681418
chr3_20669386_20669404_pos_318172	0.0681414
chr12_2387110_2387128_pos_111479	0.0681399
chr4_146369557_146369575_pos_368934	0.0681399
chr15_39511090_39511108_pos_167054	0.0681377
chr13_98371796_98371814_pos_145802	0.0681373
chr9_125486778_125486796_pos_507516	0.0681372
chr6_150927390_150927408_pos_436995	0.0681364
chr4_84649540_84649558_pos_361282	0.068136
chr2_69021978_69021996_pos_257490	0.0681359
chr21_33818182_33818200_pos_299910	0.0681356
chr1_179762060_179762078_pos_35101	0.0681346
chr1_8705030_8705048_pos_2452	0.0681342
chr22_27795844_27795862_pos_306690	0.068134
chr15_100113736_100113754_pos_184254	0.0681335
chr15_73389822_73389840_pos_176630	0.0681299
chr9_85738808_85738826_pos_498544	0.0681295
chr12_123954586_123954604_pos_133835	0.0681282
chr5_148809111_148809129_pos_399512	0.068128
chr12_2963100_2963118_pos_111695	0.0681278
chr5_173941948_173941966_pos_407416	0.0681275
chr2_209496352_209496370_pos_277390	0.0681267
chr10_86679149_86679167_pos_71497	0.0681257
chr12_27181098_27181116_pos_116565	0.0681249
chr9_95006439_95006457_pos_501112	0.0681246
chr7_965041_965059_pos_442414	0.0681243
chr2_172394254_172394272_pos_271540	0.068124
chr5_59188556_59188574_pos_383674	0.0681228
chr5_167944424_167944442_pos_404248	0.0681225
chr4_123831072_123831090_pos_365661	0.0681221
chr9_35727081_35727099_pos_495264	0.0681216
chr7_51260830_51260848_pos_452981	0.0681208
chr2_240596272_240596290_pos_284831	0.0681191
chr19_6239022_6239040_pos_233915	0.0681186
chr7_129855318_129855336_pos_460957	0.0681186
chr1_165453040_165453058_pos_32232	0.0681183
chr1_27417972_27417990_pos_8897	0.0681177
chr10_72014249_72014267_pos_67269	0.068115
chr1_7722373_7722391_pos_1772	0.0681149
chr4_57079286_57079304_pos_358863	0.068114
chr11_19367490_19367508_pos_89259	0.0681128
chr11_126392531_126392549_pos_107680	0.0681128
chr6_53440545_53440563_pos_423295	0.0681125
chr6_111628196_111628214_pos_428709	0.0681103
chr4_72388213_72388231_pos_359477	0.0681101
chr11_48168025_48168043_pos_93902	0.0681093
chr15_43913581_43913599_pos_168311	0.0681092
chr4_55080782_55080800_pos_358432	0.0681086
chr9_7103902_7103920_pos_491906	0.0681078
chr6_11221653_11221671_pos_411783	0.0681066
chr5_151239507_151239525_pos_401750	0.0681065
chr22_44808420_44808438_pos_312803	0.0681055
chr1_170586715_170586733_pos_33423	0.0681054
chr4_76590628_76590646_pos_360042	0.0681053
chr5_168434384_168434402_pos_404454	0.0681049
chr21_25926201_25926219_pos_298407	0.0681041
chr3_196284540_196284558_pos_350896	0.0681019
chr12_89355282_89355300_pos_124990	0.0681014
chr10_31620330_31620348_pos_60137	0.0681009
chr3_172292582_172292600_pos_345305	0.0681005
chr16_88063376_88063394_pos_197870	0.0681
chr1_91792734_91792752_pos_23466	0.0680999
chr2_30072380_30072398_pos_247458	0.0680993
chr14_56004756_56004774_pos_153391	0.0680992
chr3_179358054_179358072_pos_346400	0.0680966
chr5_67909316_67909334_pos_385201	0.0680961
chr9_116328402_116328420_pos_505659	0.0680941
chr15_36610412_36610430_pos_166017	0.0680935
chr12_14284586_14284604_pos_114555	0.068093
chr4_70783238_70783256_pos_359248	0.0680929
chr5_149289316_149289334_pos_400000	0.0680925
chr1_156102794_156102812_pos_30219	0.0680916
chr12_19946722_19946740_pos_115411	0.0680915
chr16_4944974_4944992_pos_186177	0.0680907
chr6_11393856_11393874_pos_411943	0.06809
chr4_123403422_123403440_pos_365442	0.0680898
chr1_160905760_160905778_pos_31058	0.0680889
chr7_28348351_28348369_pos_447437	0.0680889
chr2_96254716_96254734_pos_260378	0.0680886
chr2_16663788_16663806_pos_244742	0.0680883
chr11_68405843_68405861_pos_96825	0.0680875
chr11_122335262_122335280_pos_106481	0.0680867
chr6_80608224_80608242_pos_425194	0.0680865
chr10_103442229_103442247_pos_76606	0.068086
chr11_111694490_111694508_pos_102793	0.0680857
chr17_17785886_17785904_pos_203881	0.0680851
chr17_55783940_55783958_pos_211590	0.0680822
chr2_73717052_73717070_pos_258813	0.0680805
chr2_33522123_33522141_pos_248976	0.06808
chr13_49340192_49340210_pos_141998	0.0680796
chr20_23164436_23164454_pos_288829	0.0680796
chr17_48492076_48492094_pos_210190	0.0680789
chr2_160583307_160583325_pos_269882	0.0680782
chr6_158019214_158019232_pos_438646	0.068078
chr20_8855477_8855495_pos_286646	0.0680775
chr2_119580040_119580058_pos_264466	0.0680767
chr2_18520479_18520497_pos_244957	0.068076
chr2_46308152_46308170_pos_253104	0.0680751
chr6_166008140_166008158_pos_440944	0.0680746
chr1_58190662_58190680_pos_16652	0.068074
chr13_112842344_112842362_pos_148445	0.068074
chr9_68851928_68851946_pos_496370	0.0680734
chr16_48618064_48618082_pos_190033	0.0680729
chr13_97385706_97385724_pos_145579	0.0680722
chr16_53664824_53664842_pos_190661	0.0680719
chr6_20770933_20770951_pos_415759	0.0680716
chr11_64342062_64342080_pos_95559	0.0680699
chr2_215851220_215851238_pos_277903	0.0680657
chr15_66661686_66661704_pos_173562	0.0680645
chr12_111774374_111774392_pos_130920	0.0680644
chr15_64134321_64134339_pos_172738	0.0680618
chr4_124483294_124483312_pos_366005	0.0680618
chr9_91946906_91946924_pos_500083	0.0680605
chr1_162626954_162626972_pos_31400	0.0680592
chr18_13495025_13495043_pos_222303	0.0680586
chr1_81878314_81878332_pos_21552	0.0680579
chr12_108622616_108622634_pos_129333	0.0680574
chr17_68492073_68492091_pos_215081	0.0680559
chr4_147175304_147175322_pos_369068	0.0680541
chr2_190840942_190840960_pos_274435	0.0680536
chr17_8326964_8326982_pos_201342	0.0680533
chrX_69152556_69152574_pos_516562	0.0680525
chr18_65057974_65057992_pos_230639	0.0680512
chr13_106532796_106532814_pos_146651	0.0680498
chr19_10113694_10113712_pos_234385	0.0680495
chr18_23622452_23622470_pos_223962	0.0680494
chr10_50604204_50604222_pos_63396	0.0680486
chr7_80795538_80795556_pos_455544	0.0680481
chr7_46812400_46812418_pos_451659	0.0680479
chr12_56593870_56593888_pos_121183	0.0680474
chr13_28357698_28357716_pos_136658	0.0680473
chr8_93904620_93904638_pos_480515	0.0680469
chr15_100212705_100212723_pos_184304	0.0680464
chr1_64861704_64861722_pos_19003	0.0680459
chr12_11752910_11752928_pos_113869	0.0680444
chr6_138521993_138522011_pos_433682	0.0680428
chr2_12451652_12451670_pos_243841	0.0680427
chr12_8907602_8907620_pos_113585	0.0680419
chr15_41019468_41019486_pos_167599	0.0680413
chr16_4330394_4330412_pos_185872	0.06804
chr2_109349106_109349124_pos_263458	0.0680397
chr3_179528748_179528766_pos_346423	0.0680394
chr11_30869090_30869108_pos_90660	0.0680334
chr10_69901834_69901852_pos_66281	0.0680331
chr3_71026820_71026838_pos_329708	0.0680323
chr10_10911544_10911562_pos_54646	0.0680318
chr17_2070296_2070314_pos_199677	0.0680308
chr5_16713575_16713593_pos_378940	0.0680293
chr11_122491810_122491828_pos_106608	0.0680289
chr21_37369860_37369878_pos_300701	0.0680289
chr5_67216202_67216220_pos_384928	0.0680287
chr10_62638028_62638046_pos_65123	0.068028
chr5_126920297_126920315_pos_393877	0.0680263
chr13_42747207_42747225_pos_140429	0.0680261
chr8_80682306_80682324_pos_479539	0.0680241
chr2_217981464_217981482_pos_279202	0.0680239
chr7_130273978_130273996_pos_461135	0.068023
chr3_45986500_45986518_pos_323833	0.0680224
chr1_230277806_230277824_pos_47372	0.0680219
chr18_2902560_2902578_pos_219890	0.0680217
chr22_29343306_29343324_pos_307371	0.0680204
chr1_33410138_33410156_pos_10766	0.06802
chr3_156210154_156210172_pos_342673	0.0680194
chr5_3854286_3854304_pos_376917	0.068018
chr17_75513148_75513166_pos_216377	0.0680146
chr3_156606944_156606962_pos_342796	0.0680137
chr2_159113699_159113717_pos_269117	0.0680113
chr2_111906106_111906124_pos_263941	0.0680111
chr6_72746551_72746569_pos_424520	0.0680087
chr10_86792948_86792966_pos_71688	0.0680083
chr17_77958347_77958365_pos_217540	0.0680082
chr4_78658178_78658196_pos_360718	0.0680076
chr3_58167612_58167630_pos_326721	0.068007
chr22_32628225_32628243_pos_308174	0.0680067
chr3_100150764_100150782_pos_332504	0.0680062
chr3_69749608_69749626_pos_329363	0.0680056
chr1_75203818_75203836_pos_20728	0.0680052
chr14_90752706_90752724_pos_161171	0.0680023
chr3_24213326_24213344_pos_318517	0.068002
chr18_75638956_75638974_pos_231301	0.0680011
chr19_29694840_29694858_pos_237077	0.0680007
chr5_123580182_123580200_pos_392532	0.0679997
chr2_179072117_179072135_pos_273031	0.0679989
chr14_29726768_29726786_pos_149941	0.0679988
chr3_17162902_17162920_pos_317903	0.0679987
chr10_63207522_63207540_pos_65227	0.0679983
chr5_142548842_142548860_pos_397827	0.0679981
chr2_207132263_207132281_pos_277014	0.0679975
chr22_29830706_29830724_pos_307465	0.0679966
chr5_127008721_127008739_pos_393977	0.0679966
chr4_2255977_2255995_pos_351355	0.067996
chr6_168541768_168541786_pos_441499	0.0679959
chr4_76584406_76584424_pos_359985	0.0679932
chr10_88234331_88234349_pos_71971	0.0679924
chr8_30436580_30436598_pos_473814	0.0679902
chr9_18438041_18438059_pos_493731	0.067989
chr4_83542351_83542369_pos_361203	0.0679889
chr7_42096860_42096878_pos_450728	0.0679881
chr11_76620625_76620643_pos_99172	0.0679875
chr10_17011158_17011176_pos_56619	0.067987
chrX_40146774_40146792_pos_514779	0.0679869
chr17_21174450_21174468_pos_204709	0.0679853
chr17_4501268_4501286_pos_200689	0.0679852
chr8_94155916_94155934_pos_480671	0.0679847
chr9_127159460_127159478_pos_508070	0.0679831
chr3_64207798_64207816_pos_327541	0.0679816
chr4_113437286_113437304_pos_364112	0.0679808
chr11_15969286_15969304_pos_88366	0.0679802
chrX_9609582_9609600_pos_512507	0.0679799
chr18_8084399_8084417_pos_220940	0.0679793
chr3_14741234_14741252_pos_316924	0.067979
chr20_53738876_53738894_pos_295627	0.0679782
chr18_50844370_50844388_pos_228270	0.0679779
chr15_52487915_52487933_pos_169688	0.0679761
chr7_44769848_44769866_pos_451383	0.067976
chr2_144516133_144516151_pos_267511	0.0679757
chr13_98928444_98928462_pos_146063	0.0679752
chr15_34259909_34259927_pos_165417	0.0679752
chr1_64933666_64933684_pos_19093	0.0679744
chr7_46933400_46933418_pos_451690	0.0679743
chr16_17397774_17397792_pos_187896	0.0679738
chr9_2818026_2818044_pos_491382	0.0679725
chr8_19200918_19200936_pos_470386	0.0679714
chr8_133356670_133356688_pos_488552	0.0679712
chr6_81561358_81561376_pos_425237	0.067971
chr21_33361242_33361260_pos_299768	0.0679708
chr1_178126822_178126840_pos_34836	0.0679699
chr14_34053836_34053854_pos_150890	0.0679688
chr13_28955614_28955632_pos_136899	0.0679687
chr6_36770246_36770264_pos_419427	0.0679684
chr15_49876964_49876982_pos_169183	0.0679678
chr4_173925956_173925974_pos_373715	0.0679678
chr19_5827898_5827916_pos_233602	0.0679672
chr8_121545688_121545706_pos_484851	0.0679671
chr4_101200818_101200836_pos_363047	0.0679666
chr10_20254250_20254268_pos_57282	0.0679664
chr1_37915246_37915264_pos_11405	0.0679661
chr1_204889878_204889896_pos_40464	0.067966
chr11_114292228_114292246_pos_103948	0.0679652
chr6_139369934_139369952_pos_434138	0.0679636
chr2_220395724_220395742_pos_280046	0.067962
chr16_15835636_15835654_pos_187646	0.0679618
chr2_86252153_86252171_pos_259889	0.0679606
chr7_13981222_13981240_pos_444787	0.0679584
chr13_28392714_28392732_pos_136675	0.0679583
chr5_157511710_157511728_pos_403024	0.0679579
chr10_43690669_43690687_pos_61905	0.0679578
chr11_45180990_45181008_pos_92786	0.0679574
chr10_30455375_30455393_pos_59609	0.0679562
chr12_89339694_89339712_pos_124961	0.0679541
chr17_60743954_60743972_pos_213168	0.067953
chr2_47071541_47071559_pos_253838	0.0679498
chr2_64404330_64404348_pos_256303	0.0679498
chr8_105656546_105656564_pos_483238	0.0679489
chr5_169576432_169576450_pos_404901	0.0679488
chr5_160363516_160363534_pos_404159	0.0679483
chr5_126919953_126919971_pos_393876	0.0679476
chr17_15269984_15270002_pos_202792	0.067947
chr10_44996201_44996219_pos_62550	0.0679469
chr5_5644102_5644120_pos_376973	0.0679465
chr3_71206776_71206794_pos_329999	0.067943
chr14_68544353_68544371_pos_156464	0.0679385
chr8_140692838_140692856_pos_489605	0.0679375
chr17_57668444_57668462_pos_212296	0.0679365
chr5_171630120_171630138_pos_405358	0.0679363
chr18_25231192_25231210_pos_224294	0.0679351
chr3_127718086_127718104_pos_337737	0.0679337
chr5_149842668_149842686_pos_400743	0.067932
chr1_2980797_2980815_pos_534	0.0679316
chr1_25775506_25775524_pos_8258	0.0679305
chr15_85346914_85346932_pos_179640	0.0679303
chr2_159211831_159211849_pos_269283	0.067929
chr1_169194060_169194078_pos_33271	0.0679288
chr6_143755370_143755388_pos_435437	0.0679277
chr5_154473840_154473858_pos_402288	0.0679275
chr7_41445694_41445712_pos_450552	0.0679269
chr1_21268224_21268242_pos_6395	0.0679249
chr5_172040112_172040130_pos_405591	0.0679247
chr17_68054518_68054536_pos_214876	0.0679246
chr1_7719870_7719888_pos_1766	0.0679238
chr8_23321506_23321524_pos_471597	0.0679234
chr11_27470170_27470188_pos_90352	0.0679222
chr19_28793346_28793364_pos_237005	0.0679178
chr2_16609114_16609132_pos_244685	0.0679159
chr15_91937138_91937156_pos_181645	0.0679148
chr2_65316324_65316342_pos_256685	0.0679144
chr8_115452591_115452609_pos_483732	0.0679126
chr17_49730414_49730432_pos_210530	0.0679123
chr11_128262946_128262964_pos_107892	0.0679119
chr22_33757964_33757982_pos_308665	0.0679118
chr12_62250816_62250834_pos_121751	0.0679113
chr9_133238585_133238603_pos_510953	0.0679107
chr12_45338546_45338564_pos_118169	0.0679102
chr18_22268114_22268132_pos_222985	0.0679082
chr2_19362929_19362947_pos_245214	0.0679072
chr4_72313530_72313548_pos_359443	0.0679064
chr4_71235474_71235492_pos_359334	0.0679059
chr21_37710586_37710604_pos_300842	0.0679052
chr4_159273310_159273328_pos_371998	0.0679052
chr20_20455548_20455566_pos_288556	0.0679046
chr22_20240640_20240658_pos_304705	0.0679025
chr6_56803774_56803792_pos_424111	0.0679011
chr22_28035364_28035382_pos_306864	0.0679005
chr6_152301986_152302004_pos_437380	0.0679
chr3_50607488_50607506_pos_325000	0.0678988
chr20_57462816_57462834_pos_296259	0.0678973
chr6_13217666_13217684_pos_412664	0.0678971
chr2_219666956_219666974_pos_279915	0.0678951
chr11_78370842_78370860_pos_99581	0.067895
chr3_53085150_53085168_pos_325565	0.067894
chr1_115216256_115216274_pos_27113	0.0678938
chr6_137309388_137309406_pos_433377	0.0678938
chr3_105369964_105369982_pos_332788	0.067893
chr1_116139130_116139148_pos_27472	0.0678916
chr10_36441581_36441599_pos_61727	0.0678915
chr1_145994092_145994110_pos_28591	0.0678902
chr1_230079090_230079108_pos_47103	0.0678894
chr5_142880614_142880632_pos_398232	0.0678887
chr9_92506201_92506219_pos_500195	0.0678886
chr7_41045776_41045794_pos_450521	0.0678882
chr4_113646721_113646739_pos_364354	0.067888
chr22_31046796_31046814_pos_307794	0.0678879
chr11_61961824_61961842_pos_94885	0.0678857
chr5_123810000_123810018_pos_392624	0.0678857
chr8_19694522_19694540_pos_470524	0.0678855
chr8_91956094_91956112_pos_480170	0.0678837
chr11_120184650_120184668_pos_105686	0.0678836
chr3_42080546_42080564_pos_322711	0.0678829
chr19_44697512_44697530_pos_239152	0.0678825
chr18_22470592_22470610_pos_223388	0.0678824
chr14_51336634_51336652_pos_151820	0.0678805
chr3_168052008_168052026_pos_343840	0.067879
chr15_89002378_89002396_pos_180626	0.0678775
chr20_1470085_1470103_pos_285302	0.0678773
chr3_4981958_4981976_pos_314526	0.0678771
chr1_156106246_156106264_pos_30233	0.0678757
chr4_7891320_7891338_pos_352485	0.0678754
chr3_149575610_149575628_pos_341634	0.0678745
chr5_71907354_71907372_pos_385713	0.0678727
chr5_132220698_132220716_pos_394586	0.0678724
chr6_108562782_108562800_pos_427756	0.0678723
chr12_31518624_31518642_pos_117234	0.0678715
chr15_60350404_60350422_pos_171085	0.0678708
chr11_65298724_65298742_pos_95819	0.0678697
chr21_41207514_41207532_pos_301830	0.0678692
chr5_10485250_10485268_pos_377445	0.0678691
chr15_70856936_70856954_pos_175670	0.0678688
chr9_6229984_6230002_pos_491826	0.0678663
chr2_170530962_170530980_pos_271338	0.0678662
chr10_4511606_4511624_pos_53497	0.0678661
chr2_5915518_5915536_pos_242098	0.0678656
chr14_32558604_32558622_pos_150561	0.0678645
chr3_121596296_121596314_pos_335456	0.0678642
chr18_48833095_48833113_pos_227639	0.0678631
chr13_24281834_24281852_pos_136146	0.0678627
chr3_12947942_12947960_pos_316339	0.0678617
chr1_156146703_156146721_pos_30303	0.0678607
chr10_114344100_114344118_pos_79550	0.0678604
chr7_151743236_151743254_pos_465597	0.06786
chr3_8520115_8520133_pos_314857	0.0678599
chr5_107577544_107577562_pos_390302	0.0678594
chr8_124668431_124668449_pos_486064	0.0678587
chr20_59583513_59583531_pos_296838	0.067858
chr22_41362118_41362136_pos_311572	0.0678562
chr8_128176650_128176668_pos_487290	0.0678559
chr1_17527740_17527758_pos_5657	0.0678556
chr11_127252550_127252568_pos_107799	0.0678556
chr13_33614870_33614888_pos_138702	0.0678556
chr14_101844532_101844550_pos_163089	0.0678548
chr15_43886768_43886786_pos_168273	0.0678546
chr2_138707609_138707627_pos_266948	0.0678518
chr6_111707083_111707101_pos_428783	0.0678514
chr6_143696080_143696098_pos_435364	0.0678506
chrX_154347396_154347414_pos_519331	0.0678474
chr1_236701926_236701944_pos_50276	0.0678473
chr17_55577073_55577091_pos_211511	0.0678471
chr10_11013027_11013045_pos_54693	0.0678462
chr3_56773966_56773984_pos_326098	0.0678461
chr6_163341899_163341917_pos_440059	0.0678454
chr1_170729932_170729950_pos_33499	0.0678443
chr21_45954360_45954378_pos_303330	0.0678439
chr15_92880880_92880898_pos_182052	0.0678428
chr5_52662422_52662440_pos_381522	0.0678427
chr11_6646386_6646404_pos_85178	0.0678418
chr15_62958754_62958772_pos_172108	0.0678412
chr2_20141639_20141657_pos_245437	0.0678401
chr17_27529316_27529334_pos_204992	0.0678386
chr6_4317137_4317155_pos_409951	0.0678377
chr10_76576424_76576442_pos_68886	0.067837
chr3_123765564_123765582_pos_336304	0.0678364
chr10_101974562_101974580_pos_75953	0.0678344
chr3_195570447_195570465_pos_350713	0.0678334
chr5_64836276_64836294_pos_384181	0.0678319
chr11_85741890_85741908_pos_100151	0.0678308
chr9_13805796_13805814_pos_492532	0.0678282
chr2_121700524_121700542_pos_265037	0.0678268
chr20_46567920_46567938_pos_293389	0.067825
chr5_160261010_160261028_pos_404065	0.0678232
chr20_24673142_24673160_pos_289024	0.067823
chr16_14112464_14112482_pos_187326	0.0678228
chr2_72144654_72144672_pos_258526	0.0678222
chr10_114538226_114538244_pos_79719	0.067822
chr6_131946490_131946508_pos_432187	0.0678197
chr6_110882442_110882460_pos_428451	0.0678196
chr3_46848546_46848564_pos_324047	0.0678194
chr16_48945844_48945862_pos_190052	0.0678185
chr7_10122576_10122594_pos_444564	0.0678171
chr5_124057256_124057274_pos_392766	0.0678164
chr5_115377726_115377744_pos_391624	0.0678162
chr1_40949050_40949068_pos_12233	0.067816
chr17_49634179_49634197_pos_210442	0.067816
chr3_70850082_70850100_pos_329627	0.0678145
chr7_41447787_41447805_pos_450569	0.0678142
chr10_62045991_62046009_pos_64892	0.0678137
chr6_46611228_46611246_pos_422620	0.0678135
chr7_129453780_129453798_pos_460840	0.0678132
chr11_24798913_24798931_pos_90033	0.0678121
chr8_2079760_2079778_pos_466494	0.0678116
chr7_4872838_4872856_pos_443635	0.0678087
chr10_119654814_119654832_pos_80855	0.0678053
chr12_1471094_1471112_pos_110646	0.0678047
chr10_80388508_80388526_pos_70872	0.067803
chr14_68555134_68555152_pos_156515	0.0678019
chr2_60516832_60516850_pos_255466	0.0678004
chr12_11695512_11695530_pos_113793	0.0677995
chr2_33111434_33111452_pos_248673	0.0677985
chr8_141295108_141295126_pos_489999	0.0677983
chrX_48961790_48961808_pos_515598	0.0677979
chr6_136037996_136038014_pos_432976	0.0677967
chr9_137300031_137300049_pos_512259	0.0677966
chr14_32510132_32510150_pos_150531	0.0677957
chr16_87465378_87465396_pos_197688	0.0677957
chr4_54782320_54782338_pos_358301	0.0677956
chr11_116074488_116074506_pos_104328	0.0677947
chr15_100687494_100687512_pos_184358	0.0677933
chr8_69546362_69546380_pos_478755	0.0677928
chr12_49974346_49974364_pos_119728	0.0677916
chr1_3188760_3188778_pos_720	0.0677905
chr17_9115703_9115721_pos_201730	0.067788
chr14_69635350_69635368_pos_157452	0.0677878
chr4_15451253_15451271_pos_353717	0.0677877
chr18_47776168_47776186_pos_227089	0.0677837
chr3_58285499_58285517_pos_326791	0.0677822
chr17_74998830_74998848_pos_216215	0.0677818
chr2_176554126_176554144_pos_272499	0.0677815
chr21_39660717_39660735_pos_301640	0.0677812
chr10_74590242_74590260_pos_68197	0.0677789
chr1_13524224_13524242_pos_4650	0.0677779
chr4_19029586_19029604_pos_354096	0.0677762
chr11_15967652_15967670_pos_88346	0.0677749
chr6_115923156_115923174_pos_429591	0.0677743
chr16_27286628_27286646_pos_189107	0.0677737
chr7_123660238_123660256_pos_460355	0.0677734
chr2_204112316_204112334_pos_276425	0.0677733
chr1_226701750_226701768_pos_46197	0.0677712
chr4_38160608_38160626_pos_355924	0.0677691
chr1_100794930_100794948_pos_25213	0.0677678
chr12_3231750_3231768_pos_112119	0.0677673
chr3_71133490_71133508_pos_329935	0.067766
chr10_50374012_50374030_pos_63177	0.0677644
chr13_112729820_112729838_pos_148298	0.0677609
chr8_133437366_133437384_pos_488602	0.0677597
chr1_156524808_156524826_pos_30424	0.0677587
chr16_75240833_75240851_pos_194788	0.0677586
chr15_95259705_95259723_pos_182350	0.0677584
chr19_30448938_30448956_pos_237158	0.0677583
chr8_64267143_64267161_pos_478274	0.0677568
chr6_164150902_164150920_pos_440757	0.0677563
chr6_17703520_17703538_pos_415114	0.0677555
chr8_26582641_26582659_pos_472403	0.0677548
chr5_124650372_124650390_pos_392985	0.0677533
chr2_231360700_231360718_pos_281677	0.0677526
chr17_35133853_35133871_pos_206390	0.0677511
chr15_59232614_59232632_pos_170995	0.0677506
chr22_44658420_44658438_pos_312754	0.0677506
chr2_9752830_9752848_pos_243133	0.0677503
chr2_74436516_74436534_pos_258991	0.0677492
chr15_100112168_100112186_pos_184249	0.0677478
chr15_85763336_85763354_pos_180233	0.0677477
chr17_77409716_77409734_pos_217260	0.0677474
chr6_139370484_139370502_pos_434146	0.0677474
chr10_88980508_88980526_pos_72174	0.0677464
chr3_71026746_71026764_pos_329706	0.0677462
chr11_83691664_83691682_pos_100087	0.0677457
chr1_61324253_61324271_pos_17907	0.0677411
chr3_4582284_4582302_pos_314300	0.0677411
chr16_53768290_53768308_pos_190685	0.0677398
chr17_13541197_13541215_pos_202640	0.0677371
chr6_21460422_21460440_pos_416029	0.0677359
chr5_37991335_37991353_pos_380379	0.0677352
chr2_40319200_40319218_pos_250739	0.0677347
chr7_127995774_127995792_pos_460585	0.0677347
chr4_7978551_7978569_pos_352627	0.0677337
chr17_69901018_69901036_pos_215376	0.0677324
chr13_26964908_26964926_pos_136368	0.0677321
chr4_158004694_158004712_pos_371380	0.0677321
chr12_120629188_120629206_pos_132764	0.0677313
chr15_83764359_83764377_pos_179216	0.0677313
chr7_151171223_151171241_pos_465184	0.0677308
chr11_111332228_111332246_pos_102736	0.0677296
chrX_15849234_15849252_pos_513248	0.0677295
chr16_69820968_69820986_pos_193600	0.0677294
chr11_115268189_115268207_pos_104147	0.067729
chr16_3876992_3877010_pos_185451	0.0677283
chr2_158464100_158464118_pos_268688	0.0677279
chr16_84531908_84531926_pos_196270	0.0677271
chr8_130642000_130642018_pos_487970	0.0677264
chr10_3815024_3815042_pos_53027	0.0677259
chr5_140351910_140351928_pos_397157	0.0677257
chr4_157004752_157004770_pos_371322	0.0677242
chr6_75609075_75609093_pos_424952	0.0677233
chr22_31085231_31085249_pos_307823	0.0677232
chr12_49806677_49806695_pos_119632	0.0677213
chr1_16621266_16621284_pos_5580	0.0677199
chr1_234715832_234715850_pos_49389	0.0677194
chr13_106835688_106835706_pos_146742	0.0677176
chr8_81363572_81363590_pos_479809	0.0677168
chr17_42428581_42428599_pos_208196	0.0677165
chr3_179716311_179716329_pos_346482	0.0677141
chr1_111592854_111592872_pos_26261	0.0677106
chr10_3886832_3886850_pos_53099	0.06771
chr8_143959313_143959331_pos_490396	0.0677088
chr1_38783880_38783898_pos_11496	0.0677087
chr10_50613289_50613307_pos_63415	0.0677085
chr3_99647600_99647618_pos_332120	0.0677085
chr11_3895179_3895197_pos_84895	0.0677084
chr20_32480212_32480230_pos_289841	0.0677068
chr5_131536702_131536720_pos_394478	0.0677066
chr4_173765156_173765174_pos_373660	0.0677065
chr2_40504320_40504338_pos_250943	0.0677058
chr10_21757514_21757532_pos_57702	0.0677047
chr8_129999444_129999462_pos_487612	0.0677035
chr11_118659607_118659625_pos_105161	0.067703
chr4_173506726_173506744_pos_373195	0.067703
chr9_76256252_76256270_pos_497662	0.0677015
chr6_22043560_22043578_pos_416380	0.0677008
chr1_36096282_36096300_pos_11079	0.0677
chr16_85448784_85448802_pos_196839	0.0677
chr10_77201904_77201922_pos_68992	0.0676998
chr15_35672984_35673002_pos_165726	0.067699
chr19_2550934_2550952_pos_232568	0.0676989
chr2_55966314_55966332_pos_255186	0.0676983
chr11_57357916_57357934_pos_94141	0.0676976
chr14_55571580_55571598_pos_153314	0.0676961
chr4_101155598_101155616_pos_363026	0.0676961
chr1_203997069_203997087_pos_40058	0.067696
chr9_106919671_106919689_pos_502892	0.0676958
chr22_30325264_30325282_pos_307669	0.0676955
chr1_218357356_218357374_pos_44132	0.0676923
chr12_64733416_64733434_pos_122267	0.0676918
chr1_214027042_214027060_pos_43166	0.0676909
chr12_29726116_29726134_pos_116997	0.0676894
chr21_46540142_46540160_pos_303587	0.0676883
chr18_74836752_74836770_pos_231094	0.0676871
chr2_162032330_162032348_pos_270122	0.067685
chr4_185787346_185787364_pos_375355	0.0676843
chr6_32071130_32071148_pos_417915	0.0676837
chr1_89608538_89608556_pos_22881	0.0676833
chr10_59079076_59079094_pos_63933	0.0676828
chr2_100866296_100866314_pos_261475	0.0676825
chr1_210293240_210293258_pos_42353	0.067682
chr6_4281918_4281936_pos_409935	0.0676814
chr21_27429800_27429818_pos_298731	0.06768
chr3_57007646_57007664_pos_326248	0.0676797
chr7_26007172_26007190_pos_447065	0.0676795
chr9_136859282_136859300_pos_512150	0.0676772
chr6_17310994_17311012_pos_414941	0.067676
chr3_135929718_135929736_pos_339897	0.0676739
chr17_61129030_61129048_pos_213272	0.0676738
chr3_30449426_30449444_pos_319834	0.0676737
chr12_91382100_91382118_pos_125292	0.0676725
chr18_58847581_58847599_pos_229722	0.0676715
chr9_106870870_106870888_pos_502810	0.0676715
chr3_125356418_125356436_pos_337149	0.0676704
chr8_122673573_122673591_pos_484926	0.0676693
chr8_66456406_66456424_pos_478520	0.0676692
chr10_110067724_110067742_pos_77609	0.0676691
chr6_144287437_144287455_pos_435647	0.0676687
chr12_119673796_119673814_pos_132503	0.0676683
chr9_37938590_37938608_pos_495596	0.067667
chr12_114240018_114240036_pos_131232	0.0676657
chr4_113434400_113434418_pos_364098	0.0676639
chr5_66436961_66436979_pos_384509	0.0676635
chr4_125739864_125739882_pos_366190	0.0676629
chr17_43457196_43457214_pos_208511	0.0676623
chr13_97266938_97266956_pos_145490	0.0676611
chr5_9432040_9432058_pos_377175	0.067661
chr6_1604586_1604604_pos_408767	0.0676606
chr21_41613146_41613164_pos_301869	0.0676596
chr11_12548519_12548537_pos_87361	0.0676594
chr15_99473784_99473802_pos_183875	0.0676592
chr17_81064902_81064920_pos_218664	0.0676555
chr11_76579209_76579227_pos_99100	0.0676551
chr19_39372502_39372520_pos_238341	0.067655
chr1_220732228_220732246_pos_44741	0.0676541
chr1_8395959_8395977_pos_2139	0.067654
chr10_95409003_95409021_pos_74263	0.0676521
chr2_150476512_150476530_pos_268014	0.0676521
chr8_38933193_38933211_pos_475119	0.0676502
chr8_92130246_92130264_pos_480297	0.0676476
chr11_75534806_75534824_pos_98664	0.0676461
chr10_11013094_11013112_pos_54694	0.0676459
chr17_78356088_78356106_pos_217897	0.0676457
chr10_126042070_126042088_pos_82645	0.0676444
chr17_43649227_43649245_pos_208613	0.0676431
chr10_79408044_79408062_pos_70596	0.0676427
chr1_28927746_28927764_pos_9649	0.0676425
chr1_244673198_244673216_pos_51178	0.0676425
chr17_77383101_77383119_pos_217213	0.0676398
chr17_2058578_2058596_pos_199601	0.067639
chr3_14205122_14205140_pos_316678	0.0676384
chr8_119419666_119419684_pos_484466	0.0676371
chr6_107658270_107658288_pos_427681	0.0676364
chr1_206686678_206686696_pos_41194	0.0676356
chr12_579196_579214_pos_110285	0.0676353
chr4_76208446_76208464_pos_359834	0.067634
chr16_81697342_81697360_pos_195735	0.0676339
chr3_66439202_66439220_pos_328680	0.0676339
chr4_85477834_85477852_pos_361361	0.067633
chr3_152790846_152790864_pos_342521	0.0676308
chr3_56928872_56928890_pos_326215	0.0676299
chr14_33933480_33933498_pos_150780	0.0676297
chr5_114438282_114438300_pos_391579	0.0676294
chr14_68739350_68739368_pos_156859	0.0676282
chr9_19161922_19161940_pos_494031	0.0676274
chr13_113064540_113064558_pos_148528	0.067627
chr6_30207652_30207670_pos_417562	0.0676252
chr9_106756066_106756084_pos_502752	0.0676247
chr3_111864112_111864130_pos_333534	0.0676244
chr14_68307886_68307904_pos_156148	0.0676243
chr17_8468155_8468173_pos_201373	0.0676243
chr7_33719414_33719432_pos_448871	0.0676226
chr17_75460091_75460109_pos_216350	0.0676225
chr8_85456102_85456120_pos_479880	0.0676221
chr9_131699100_131699118_pos_510556	0.06762
chr18_24076270_24076288_pos_224010	0.0676195
chr7_132396457_132396475_pos_462000	0.0676191
chr3_152397126_152397144_pos_342418	0.0676182
chr16_88970902_88970920_pos_198228	0.0676179
chr4_62134237_62134255_pos_359122	0.0676174
chr20_50304127_50304145_pos_294651	0.0676165
chr2_177187968_177187986_pos_272602	0.067616
chr17_77736000_77736018_pos_217419	0.0676157
chr10_7265644_7265662_pos_54225	0.0676153
chr10_69090286_69090304_pos_65881	0.0676151
chr4_145887370_145887388_pos_368821	0.0676146
chr2_214807898_214807916_pos_277730	0.0676144
chr8_48400730_48400748_pos_476556	0.0676143
chr9_81375304_81375322_pos_498048	0.0676137
chr2_190530404_190530422_pos_274234	0.0676121
chr2_98701668_98701686_pos_260907	0.0676119
chr1_61055044_61055062_pos_17527	0.0676108
chr9_14103129_14103147_pos_492777	0.0676102
chr17_68378280_68378298_pos_214923	0.0676095
chr22_37546634_37546652_pos_310108	0.0676095
chr12_570721_570739_pos_110252	0.0676094
chr10_122029710_122029728_pos_81217	0.0676093
chr4_148166456_148166474_pos_369617	0.0676093
chr1_208169284_208169302_pos_41745	0.0676092
chr10_74164944_74164962_pos_68064	0.0676091
chr18_48997354_48997372_pos_227992	0.0676074
chr5_66813886_66813904_pos_384665	0.0676067
chr1_63785972_63785990_pos_18537	0.0676064
chr8_27646874_27646892_pos_472738	0.0676057
chr1_162242435_162242453_pos_31351	0.0676053
chr2_63844975_63844993_pos_256119	0.0676053
chr12_57372959_57372977_pos_121387	0.0676048
chr10_104305044_104305062_pos_77194	0.0676045
chr2_217922632_217922650_pos_279042	0.0676035
chr12_46408215_46408233_pos_118537	0.0676014
chr5_158499182_158499200_pos_403382	0.0676012
chr14_68298340_68298358_pos_156144	0.0676002
chr16_88593714_88593732_pos_198124	0.0676
chr12_50050968_50050986_pos_119780	0.0675991
chr7_492962_492980_pos_442035	0.0675989
chr2_69017258_69017276_pos_257464	0.0675987
chr8_105659082_105659100_pos_483247	0.0675986
chr15_63434450_63434468_pos_172516	0.0675969
chr1_101915885_101915903_pos_25486	0.0675968
chr19_4023792_4023810_pos_233144	0.0675968
chr1_223777206_223777224_pos_45455	0.0675967
chr6_139750846_139750864_pos_434331	0.0675961
chr4_145808609_145808627_pos_368787	0.0675959
chr10_30314224_30314242_pos_59566	0.0675953
chr6_110363981_110363999_pos_428364	0.0675943
chrX_45807124_45807142_pos_515310	0.0675928
chr2_238937959_238937977_pos_284212	0.0675896
chr12_67717088_67717106_pos_122862	0.0675891
chr5_107467340_107467358_pos_390151	0.0675868
chr5_148376204_148376222_pos_399362	0.0675846
chrX_129601304_129601322_pos_518059	0.0675837
chr9_535112_535130_pos_490622	0.0675832
chr6_140636852_140636870_pos_434775	0.0675831
chr1_31216121_31216139_pos_9921	0.0675829
chr4_168766900_168766918_pos_372587	0.0675826
chr13_109654560_109654578_pos_147033	0.0675825
chr9_127186088_127186106_pos_508096	0.0675812
chr7_55074126_55074144_pos_453229	0.0675808
chr10_47165274_47165292_pos_62691	0.0675806
chr6_13422726_13422744_pos_412908	0.0675797
chr1_183756570_183756588_pos_36232	0.0675794
chr1_234772545_234772563_pos_49521	0.0675785
chr6_11357006_11357024_pos_411914	0.0675771
chr6_84767646_84767664_pos_425815	0.0675768
chr6_108850091_108850109_pos_427995	0.0675751
chr17_17575538_17575556_pos_203637	0.0675743
chr8_30809320_30809338_pos_474062	0.0675731
chr2_54611006_54611024_pos_254819	0.0675727
chr5_16377188_16377206_pos_378732	0.0675725
chr1_181179734_181179752_pos_35435	0.0675723
chr4_54197518_54197536_pos_358177	0.0675722
chr6_44921339_44921357_pos_422149	0.0675712
chrX_150213232_150213250_pos_518948	0.0675708
chr17_76370759_76370777_pos_216691	0.0675699
chr16_11356818_11356836_pos_186931	0.0675692
chr4_141301274_141301292_pos_368032	0.067569
chr12_77345734_77345752_pos_124133	0.0675686
chr6_44471902_44471920_pos_422115	0.0675671
chr1_19563893_19563911_pos_6142	0.0675662
chr7_100564096_100564114_pos_457281	0.0675661
chr3_14824073_14824091_pos_316959	0.067565
chr6_36828052_36828070_pos_419466	0.0675648
chr1_172400894_172400912_pos_33952	0.0675639
chr9_130590248_130590266_pos_509680	0.0675639
chr5_173268964_173268982_pos_406828	0.0675628
chr8_26840392_26840410_pos_472577	0.067562
chr9_131518132_131518150_pos_510282	0.0675618
chr6_138971413_138971431_pos_433961	0.0675615
chr17_2238666_2238684_pos_200013	0.0675604
chr12_11673016_11673034_pos_113784	0.0675601
chr19_16384646_16384664_pos_235903	0.0675593
chr12_119687634_119687652_pos_132514	0.0675592
chr17_44012624_44012642_pos_208776	0.0675588
chr5_36702798_36702816_pos_380264	0.0675554
chr2_55224439_55224457_pos_255087	0.067555
chr11_113243088_113243106_pos_103472	0.0675547
chr11_16934098_16934116_pos_88837	0.0675513
chr11_47305898_47305916_pos_93560	0.0675513
chr11_12080396_12080414_pos_86788	0.067551
chr1_8133586_8133604_pos_1935	0.0675507
chr10_10369128_10369146_pos_54413	0.0675506
chr1_34799122_34799140_pos_10906	0.0675504
chr4_80070476_80070494_pos_360886	0.0675501
chr1_109371134_109371152_pos_25785	0.0675496
chr5_141560715_141560733_pos_397297	0.0675488
chr9_114372666_114372684_pos_505353	0.0675472
chr6_16392124_16392142_pos_414146	0.0675463
chr2_42118377_42118395_pos_251489	0.0675447
chr4_154165132_154165150_pos_370991	0.0675434
chr3_187168070_187168088_pos_347862	0.0675433
chr22_49952521_49952539_pos_313942	0.0675429
chr2_43305308_43305326_pos_252123	0.0675424
chr4_85491750_85491768_pos_361364	0.0675414
chr11_65643286_65643304_pos_96235	0.0675385
chr5_156186756_156186774_pos_402718	0.0675373
chr6_90177749_90177767_pos_426412	0.0675366
chr3_89571886_89571904_pos_331692	0.0675361
chr14_73794854_73794872_pos_158584	0.0675324
chr6_3282000_3282018_pos_409623	0.0675307
chr15_45346634_45346652_pos_168470	0.0675299
chr16_74903858_74903876_pos_194620	0.0675288
chr11_78423410_78423428_pos_99602	0.0675284
chr17_29060418_29060436_pos_205291	0.0675265
chr6_13018254_13018272_pos_412586	0.0675257
chr14_55121956_55121974_pos_153113	0.0675254
chr2_124543246_124543264_pos_265093	0.0675248
chr11_12854242_12854260_pos_87741	0.0675228
chr6_129279642_129279660_pos_431839	0.0675208
chr11_79237790_79237808_pos_99893	0.0675203
chr2_177282172_177282190_pos_272639	0.0675196
chr1_202135358_202135376_pos_38920	0.0675188
chr18_44507672_44507690_pos_226465	0.0675177
chr3_50599906_50599924_pos_324979	0.0675177
chr14_45065288_45065306_pos_151292	0.0675171
chr10_102230522_102230540_pos_75983	0.0675164
chr21_35073300_35073318_pos_300344	0.0675141
chr8_13092956_13092974_pos_468702	0.0675125
chr10_119271362_119271380_pos_80536	0.0675118
chr4_7295250_7295268_pos_352161	0.0675106
chr8_13318850_13318868_pos_469038	0.0675097
chr1_57720988_57721006_pos_16625	0.0675092
chr5_110917496_110917514_pos_390637	0.0675041
chr12_47900646_47900664_pos_119209	0.067504
chr13_50698170_50698188_pos_142526	0.0675036
chr11_30869784_30869802_pos_90663	0.067503
chr9_77171168_77171186_pos_497762	0.0675029
chr14_68141086_68141104_pos_155950	0.0674999
chr11_86979078_86979096_pos_100631	0.0674996
chr2_182132044_182132062_pos_273397	0.0674971
chr13_94343460_94343478_pos_145128	0.067497
chr8_18555192_18555210_pos_469997	0.0674944
chr20_5131740_5131758_pos_286178	0.0674938
chr9_120935378_120935396_pos_506055	0.0674937
chr1_159860532_159860550_pos_30829	0.0674933
chr2_120737070_120737088_pos_264698	0.0674921
chr7_129147236_129147254_pos_460754	0.0674918
chr3_119571318_119571336_pos_334803	0.0674896
chr15_37107360_37107378_pos_166574	0.067489
chr7_33743636_33743654_pos_448917	0.0674887
chr2_238261230_238261248_pos_284043	0.0674883
chr8_105335938_105335956_pos_483112	0.0674865
chr1_232432520_232432538_pos_48444	0.0674843
chr5_95835122_95835140_pos_389387	0.0674842
chr5_9624436_9624454_pos_377324	0.0674839
chr22_24474400_24474418_pos_305698	0.0674838
chr6_151069660_151069678_pos_437119	0.0674834
chr3_58350342_58350360_pos_326803	0.0674829
chr2_25277368_25277386_pos_246225	0.0674821
chr8_18851716_18851734_pos_470226	0.0674818
chr19_34985748_34985766_pos_237594	0.0674817
chr11_104451974_104451992_pos_102366	0.0674802
chr6_158371290_158371308_pos_438768	0.0674798
chr3_151548281_151548299_pos_342179	0.0674795
chr20_32201770_32201788_pos_289609	0.0674794
chr2_196167335_196167353_pos_274903	0.0674786
chr10_69912824_69912842_pos_66289	0.0674778
chr19_6232884_6232902_pos_233884	0.0674774
chr3_152278741_152278759_pos_342256	0.0674764
chr1_93553326_93553344_pos_23665	0.0674742
chr1_109877582_109877600_pos_25999	0.0674739
chr8_27948742_27948760_pos_472830	0.0674735
chr10_25081670_25081688_pos_58417	0.0674728
chr12_20445957_20445975_pos_115623	0.0674723
chr5_1781204_1781222_pos_376534	0.0674715
chr7_75711858_75711876_pos_454778	0.0674712
chr2_32227301_32227319_pos_248330	0.0674709
chr6_154448574_154448592_pos_437553	0.0674676
chr14_68758392_68758410_pos_156888	0.067467
chr2_201465592_201465610_pos_275867	0.0674666
chr8_19720720_19720738_pos_470559	0.0674662
chr1_205709088_205709106_pos_40749	0.067466
chr3_29758472_29758490_pos_319637	0.0674657
chr9_12882580_12882598_pos_492178	0.0674657
chr2_150191484_150191502_pos_267994	0.0674635
chr3_36891882_36891900_pos_320698	0.0674629
chr14_60862348_60862366_pos_154361	0.0674618
chr11_112784490_112784508_pos_103166	0.0674603
chr2_239395808_239395826_pos_284455	0.0674592
chr1_27000781_27000799_pos_8673	0.0674564
chr3_65535051_65535069_pos_328188	0.0674554
chr8_140276794_140276812_pos_489339	0.0674533
chr8_132946119_132946137_pos_488244	0.067453
chr10_115002056_115002074_pos_80182	0.0674522
chr1_15338208_15338226_pos_4943	0.0674509
chr6_80425402_80425420_pos_425182	0.0674508
chr1_226921454_226921472_pos_46321	0.0674481
chr4_38193566_38193584_pos_355965	0.0674476
chr2_5698444_5698462_pos_242082	0.0674465
chr9_33044202_33044220_pos_494551	0.0674453
chr3_171457764_171457782_pos_344729	0.0674445
chr15_96344510_96344528_pos_182794	0.0674443
chr19_6076906_6076924_pos_233816	0.0674443
chr7_35720564_35720582_pos_449593	0.0674428
chr2_67389470_67389488_pos_257185	0.0674424
chr1_184953886_184953904_pos_36934	0.0674422
chr7_28701929_28701947_pos_447653	0.0674418
chr9_110157988_110158006_pos_504215	0.0674414
chr7_55087016_55087034_pos_453245	0.0674411
chr8_126467110_126467128_pos_486698	0.0674408
chr9_92736138_92736156_pos_500297	0.0674408
chr3_125043804_125043822_pos_336969	0.0674397
chr13_50421023_50421041_pos_142362	0.0674391
chr18_22637988_22638006_pos_223646	0.067438
chr9_134774014_134774032_pos_511666	0.0674368
chr13_112792690_112792708_pos_148410	0.0674366
chr4_183797400_183797418_pos_374267	0.0674347
chr8_92008195_92008213_pos_480184	0.0674345
chr11_128837888_128837906_pos_108498	0.0674315
chr16_10937662_10937680_pos_186700	0.0674313
chr19_4635553_4635571_pos_233244	0.0674309
chr5_157286857_157286875_pos_402906	0.0674276
chr6_166009140_166009158_pos_440954	0.0674276
chr1_59150788_59150806_pos_16947	0.0674266
chr6_125316781_125316799_pos_431207	0.0674256
chr17_44148368_44148386_pos_208908	0.0674254
chr17_15439258_15439276_pos_202892	0.0674245
chr18_76503754_76503772_pos_231449	0.0674239
chr20_19937556_19937574_pos_288328	0.0674235
chr3_149592996_149593014_pos_341673	0.0674226
chr17_78272848_78272866_pos_217807	0.0674224
chr12_94102428_94102446_pos_126642	0.0674223
chr15_68729878_68729896_pos_175005	0.0674222
chr21_32521543_32521561_pos_299645	0.067421
chr22_42920194_42920212_pos_312327	0.0674206
chr16_66247902_66247920_pos_192690	0.0674205
chr1_211932792_211932810_pos_42591	0.0674201
chr8_26625354_26625372_pos_472466	0.0674198
chr5_34707966_34707984_pos_379987	0.0674172
chr2_45242540_45242558_pos_252495	0.0674166
chr1_156895718_156895736_pos_30588	0.0674156
chr4_40837530_40837548_pos_356257	0.067415
chr3_128370318_128370336_pos_338134	0.0674143
chr5_34490474_34490492_pos_379796	0.0674143
chr11_61385094_61385112_pos_94542	0.0674133
chr20_49594353_49594371_pos_294331	0.0674122
chr7_66145725_66145743_pos_453586	0.0674095
chr1_54571766_54571784_pos_15574	0.0674091
chr2_168752667_168752685_pos_271179	0.0674091
chr2_23618876_23618894_pos_245859	0.0674082
chr2_136382172_136382190_pos_266878	0.0674072
chr9_112061454_112061472_pos_504473	0.0674064
chr7_18541384_18541402_pos_445593	0.067405
chr7_22611106_22611124_pos_446124	0.0674038
chr10_110651164_110651182_pos_78244	0.0674022
chr12_12333493_12333511_pos_114185	0.067402
chr21_37339974_37339992_pos_300695	0.0674018
chr15_62462897_62462915_pos_171586	0.0673983
chr16_4825420_4825438_pos_186113	0.0673982
chr21_28257382_28257400_pos_298799	0.0673977
chr3_194682864_194682882_pos_350086	0.0673974
chr14_57846706_57846724_pos_153495	0.067397
chr20_9241548_9241566_pos_286818	0.0673944
chr3_129530391_129530409_pos_338759	0.0673936
chr5_127421132_127421150_pos_394028	0.067393
chr4_172998738_172998756_pos_373033	0.0673919
chr5_56460280_56460298_pos_382669	0.0673916
chr8_133534232_133534250_pos_488721	0.0673897
chr4_183784443_183784461_pos_374258	0.067389
chr3_71208184_71208202_pos_330005	0.0673875
chr12_110283768_110283786_pos_130380	0.0673872
chr8_79963563_79963581_pos_479358	0.0673872
chr11_78318590_78318608_pos_99545	0.067387
chr9_123049016_123049034_pos_506940	0.0673865
chr2_66508702_66508720_pos_257030	0.0673862
chr8_80716902_80716920_pos_479566	0.0673858
chr11_15883658_15883676_pos_88295	0.0673843
chr12_4858538_4858556_pos_112714	0.0673839
chr18_46289561_46289579_pos_226915	0.0673823
chr1_94523226_94523244_pos_24235	0.0673808
chr10_71978626_71978644_pos_67147	0.0673781
chr10_114648508_114648526_pos_79878	0.0673759
chr5_126531604_126531622_pos_393760	0.0673743
chr14_24662871_24662889_pos_149675	0.067374
chr12_46408125_46408143_pos_118535	0.0673729
chr2_55966688_55966706_pos_255189	0.0673727
chr7_47372145_47372163_pos_451967	0.0673709
chr5_80104904_80104922_pos_387541	0.0673699
chr7_19107356_19107374_pos_445656	0.0673684
chr20_37738018_37738036_pos_291295	0.0673663
chr6_6856828_6856846_pos_410772	0.067366
chr3_25558406_25558424_pos_318881	0.0673654
chr1_182171078_182171096_pos_35517	0.0673649
chr3_186210567_186210585_pos_347399	0.0673648
chr16_58127873_58127891_pos_192107	0.0673645
chr2_72137984_72138002_pos_258522	0.0673633
chr10_114041274_114041292_pos_79442	0.0673617
chr1_234573896_234573914_pos_49245	0.0673612
chr14_59583276_59583294_pos_154242	0.0673609
chr3_194856311_194856329_pos_350194	0.0673605
chr20_53872984_53873002_pos_295702	0.0673599
chr1_8671366_8671384_pos_2410	0.0673597
chr9_93223621_93223639_pos_500511	0.0673579
chr7_128408110_128408128_pos_460645	0.0673577
chr13_49616006_49616024_pos_142037	0.0673569
chr13_51726680_51726698_pos_142787	0.0673565
chr1_20361914_20361932_pos_6251	0.0673544
chr6_21349190_21349208_pos_415992	0.0673544
chr11_112290795_112290813_pos_102994	0.0673533
chr5_107475618_107475636_pos_390176	0.0673525
chr12_103800650_103800668_pos_127825	0.0673505
chr1_55696036_55696054_pos_16007	0.0673503
chr4_57043945_57043963_pos_358801	0.0673501
chr6_166691438_166691456_pos_441112	0.0673496
chr2_16569532_16569550_pos_244670	0.067348
chr7_35420650_35420668_pos_449435	0.0673476
chr1_63968700_63968718_pos_18751	0.0673472
chr1_47963844_47963862_pos_14476	0.0673462
chr4_121392922_121392940_pos_365124	0.0673453
chr18_22471220_22471238_pos_223397	0.0673422
chrX_140765612_140765630_pos_518882	0.0673417
chr12_10068330_10068348_pos_113666	0.0673415
chr10_24115541_24115559_pos_58078	0.0673405
chr18_77056588_77056606_pos_231527	0.0673377
chr13_112874620_112874638_pos_148459	0.0673373
chr3_185745504_185745522_pos_347246	0.0673373
chr19_1279886_1279904_pos_232203	0.0673372
chrX_119690898_119690916_pos_517877	0.0673366
chr3_88031853_88031871_pos_331599	0.0673361
chr10_95406984_95407002_pos_74252	0.0673347
chr8_11862749_11862767_pos_468541	0.067334
chr2_216682410_216682428_pos_278153	0.0673328
chr7_2118882_2118900_pos_442769	0.067332
chr22_17171344_17171362_pos_303657	0.0673318
chr10_112784026_112784044_pos_78795	0.0673304
chr4_94459726_94459744_pos_362429	0.0673294
chr7_80631398_80631416_pos_455443	0.0673293
chr15_37094122_37094140_pos_166508	0.0673284
chr5_128534896_128534914_pos_394292	0.0673284
chr13_30570140_30570158_pos_137556	0.0673278
chr8_118009336_118009354_pos_484179	0.067327
chr11_16357260_16357278_pos_88545	0.0673261
chr13_75459192_75459210_pos_144042	0.0673251
chr5_14672666_14672684_pos_378125	0.0673222
chr8_143959209_143959227_pos_490395	0.0673215
chr13_39459174_39459192_pos_139450	0.0673213
chr1_46167232_46167250_pos_14099	0.0673201
chr7_93014522_93014540_pos_456445	0.0673198
chr19_7198486_7198504_pos_234090	0.0673196
chr13_39599317_39599335_pos_139584	0.067318
chr17_42660970_42660988_pos_208265	0.0673179
chr21_39662192_39662210_pos_301653	0.0673178
chr5_126676216_126676234_pos_393767	0.0673177
chr4_128517900_128517918_pos_366503	0.0673171
chr4_153651397_153651415_pos_370958	0.0673163
chrX_18886941_18886959_pos_513458	0.0673156
chr3_69241248_69241266_pos_329110	0.0673152
chr5_150082074_150082092_pos_400873	0.0673152
chr2_71701042_71701060_pos_258368	0.0673145
chr5_177546454_177546472_pos_408065	0.0673131
chr9_134770834_134770852_pos_511646	0.0673127
chr1_243236892_243236910_pos_50971	0.0673124
chr3_186963584_186963602_pos_347708	0.0673115
chr9_89667148_89667166_pos_499429	0.0673097
chr3_24713308_24713326_pos_318644	0.0673093
chr21_28283014_28283032_pos_298809	0.0673068
chr16_49701095_49701113_pos_190197	0.0673061
chr5_34709990_34710008_pos_379990	0.0673028
chr7_37249478_37249496_pos_450118	0.0673028
chr10_110137229_110137247_pos_77717	0.067302
chr11_11979852_11979870_pos_86607	0.0673008
chr3_129449966_129449984_pos_338676	0.0673007
chr10_3111355_3111373_pos_52428	0.0673006
chr7_33815138_33815156_pos_448958	0.0672985
chr11_12267164_12267182_pos_87178	0.0672983
chr10_43857698_43857716_pos_62018	0.067298
chr1_25688852_25688870_pos_8103	0.0672963
chr17_40315758_40315776_pos_207548	0.0672959
chr1_15188863_15188881_pos_4855	0.0672955
chr17_43439160_43439178_pos_208504	0.0672949
chr2_159611805_159611823_pos_269397	0.0672944
chr22_46770546_46770564_pos_313759	0.0672943
chr18_12363009_12363027_pos_221800	0.0672931
chr6_20119638_20119656_pos_415623	0.0672924
chr2_159199897_159199915_pos_269249	0.067292
chr13_32286096_32286114_pos_138240	0.0672915
chr10_15624920_15624938_pos_56299	0.067291
chr8_102754396_102754414_pos_482681	0.0672908
chr18_48452962_48452980_pos_227295	0.0672905
chr1_245788460_245788478_pos_51705	0.0672899
chr4_64017015_64017033_pos_359144	0.0672892
chr1_12175248_12175266_pos_4099	0.0672887
chr3_187740080_187740098_pos_348022	0.0672878
chr5_124450768_124450786_pos_392873	0.0672871
chr20_645591_645609_pos_285248	0.0672864
chrX_151789305_151789323_pos_519078	0.0672859
chr5_124342455_124342473_pos_392822	0.0672852
chr10_126972668_126972686_pos_82732	0.0672842
chr3_98922108_98922126_pos_332019	0.0672829
chr16_19754395_19754413_pos_188069	0.0672828
chr6_28983148_28983166_pos_417485	0.0672823
chr13_37602190_37602208_pos_139138	0.0672816
chr6_15474017_15474035_pos_413671	0.0672802
chr6_2600062_2600080_pos_409294	0.0672794
chr1_203674084_203674102_pos_39980	0.0672788
chr10_78817686_78817704_pos_69720	0.0672769
chr20_37845340_37845358_pos_291312	0.0672759
chr7_70575588_70575606_pos_453990	0.0672745
chr2_54430836_54430854_pos_254483	0.0672738
chr21_32497138_32497156_pos_299608	0.067271
chr2_66255403_66255421_pos_256811	0.0672706
chr5_2009558_2009576_pos_376752	0.0672706
chr1_231862706_231862724_pos_48037	0.0672699
chr12_31510185_31510203_pos_117222	0.0672689
chr15_75693592_75693610_pos_177500	0.0672679
chr9_121556714_121556732_pos_506395	0.067266
chr18_10015712_10015730_pos_221384	0.0672658
chr6_3208250_3208268_pos_409586	0.0672657
chr9_117095298_117095316_pos_505805	0.0672648
chr2_239815262_239815280_pos_284502	0.0672642
chr9_94792726_94792744_pos_500771	0.0672637
chr8_105660516_105660534_pos_483260	0.0672635
chr3_125040236_125040254_pos_336941	0.0672632
chr5_15021690_15021708_pos_378390	0.0672632
chr4_52952482_52952500_pos_357721	0.0672618
chr14_92647434_92647452_pos_161640	0.0672589
chr1_28899010_28899028_pos_9640	0.0672588
chr17_3048948_3048966_pos_200278	0.0672585
chrX_53005042_53005060_pos_515751	0.067258
chr1_31580558_31580576_pos_10013	0.0672579
chr20_48747720_48747738_pos_294057	0.0672567
chr10_114483524_114483542_pos_79646	0.0672561
chr11_116313000_116313018_pos_104338	0.067255
chr1_85330614_85330632_pos_22144	0.0672538
chr1_24705429_24705447_pos_7778	0.0672534
chr2_45794378_45794396_pos_252642	0.0672529
chr14_35342348_35342366_pos_151113	0.0672527
chr14_54768304_54768322_pos_152955	0.0672522
chr12_59041520_59041538_pos_121639	0.0672516
chr15_70795429_70795447_pos_175645	0.0672503
chr20_35136130_35136148_pos_290617	0.0672478
chr8_133199490_133199508_pos_488458	0.0672473
chr6_157307861_157307879_pos_438448	0.0672435
chr19_6103494_6103512_pos_233847	0.0672434
chr17_40191326_40191344_pos_207460	0.0672421
chr2_237639459_237639477_pos_283534	0.067241
chr1_94359488_94359506_pos_24229	0.0672402
chr14_68231068_68231086_pos_156004	0.0672385
chr3_6354644_6354662_pos_314684	0.0672367
chr1_67433080_67433098_pos_19787	0.0672366
chr1_234971431_234971449_pos_49803	0.0672363
chr4_124060741_124060759_pos_365872	0.0672334
chr18_48974777_48974795_pos_227922	0.0672323
chr11_128824484_128824502_pos_108473	0.0672301
chr16_87790198_87790216_pos_197796	0.0672291
chr10_110493948_110493966_pos_78066	0.0672279
chr6_162720781_162720799_pos_439700	0.0672275
chr7_44268242_44268260_pos_451166	0.0672272
chr13_51262650_51262668_pos_142694	0.0672265
chr13_109411962_109411980_pos_146984	0.0672258
chr1_113946799_113946817_pos_26896	0.0672246
chr5_88140886_88140904_pos_388458	0.0672242
chr1_47875271_47875289_pos_14408	0.0672212
chrX_65679272_65679290_pos_516080	0.0672204
chr16_11677733_11677751_pos_187028	0.0672201
chr3_183626448_183626466_pos_346646	0.0672181
chr5_160261294_160261312_pos_404068	0.0672181
chr2_46490236_46490254_pos_253270	0.0672177
chr16_22318904_22318922_pos_188544	0.0672174
chr3_25512086_25512104_pos_318839	0.0672167
chrY_19066958_19066976_pos_519532	0.0672161
chr17_15232570_15232588_pos_202739	0.0672148
chr10_613449_613467_pos_52131	0.0672145
chr2_229335996_229336014_pos_281356	0.0672143
chr1_208162032_208162050_pos_41733	0.0672117
chr2_71700185_71700203_pos_258360	0.0672117
chr7_6199232_6199250_pos_444144	0.067209
chr20_50916366_50916384_pos_295005	0.0672078
chr6_11609374_11609392_pos_412017	0.0672074
chr3_15329722_15329740_pos_317132	0.0672072
chr3_46849728_46849746_pos_324054	0.067207
chr8_139957550_139957568_pos_489207	0.0672058
chr1_42421312_42421330_pos_13040	0.0672046
chr4_122700528_122700546_pos_365291	0.0672017
chr22_36110672_36110690_pos_309476	0.0672007
chr12_107027740_107027758_pos_129194	0.0671965
chr3_188439192_188439210_pos_348635	0.0671964
chr1_159890234_159890252_pos_30836	0.0671946
chr1_203029455_203029473_pos_39292	0.0671934
chr10_95464932_95464950_pos_74414	0.0671928
chr15_82895351_82895369_pos_179074	0.0671926
chrX_74536540_74536558_pos_517012	0.067192
chr18_44793892_44793910_pos_226578	0.0671916
chr1_12147332_12147350_pos_4075	0.0671915
chr20_36556576_36556594_pos_291025	0.0671895
chr3_45677153_45677171_pos_323767	0.0671879
chr13_23701924_23701942_pos_136005	0.0671875
chr2_25215348_25215366_pos_246173	0.0671875
chr2_162968058_162968076_pos_270160	0.067186
chr1_51572490_51572508_pos_14809	0.0671855
chrX_13120661_13120679_pos_512966	0.0671848
chr5_32276483_32276501_pos_379488	0.0671837
chr11_35352424_35352442_pos_91550	0.0671832
chr8_24806399_24806417_pos_471883	0.067182
chr13_44117396_44117414_pos_140869	0.0671815
chr17_2012158_2012176_pos_199590	0.0671815
chr6_139644066_139644084_pos_434297	0.0671802
chr22_35588532_35588550_pos_309015	0.0671794
chr3_15007828_15007846_pos_317012	0.067179
chr9_69076696_69076714_pos_496537	0.0671783
chr8_95669376_95669394_pos_480967	0.0671782
chr9_92386120_92386138_pos_500117	0.0671778
chr3_13069701_13069719_pos_316468	0.0671777
chr1_186212756_186212774_pos_37272	0.0671774
chr5_154724360_154724378_pos_402454	0.0671774
chr8_96276498_96276516_pos_481092	0.0671769
chr1_87336578_87336596_pos_22622	0.0671768
chr1_115712510_115712528_pos_27356	0.0671761
chr17_32497702_32497720_pos_206149	0.0671715
chrX_15598854_15598872_pos_513209	0.0671706
chr17_45288071_45288089_pos_209539	0.0671681
chr7_80883507_80883525_pos_455563	0.0671681
chr6_89680428_89680446_pos_426255	0.0671679
chr4_11904114_11904132_pos_353215	0.0671666
chr12_121773632_121773650_pos_133089	0.067166
chr10_95306374_95306392_pos_74138	0.0671657
chr11_125168047_125168065_pos_107118	0.0671648
chr8_28991788_28991806_pos_473192	0.0671645
chr18_48975500_48975518_pos_227933	0.0671642
chr8_38450934_38450952_pos_474824	0.0671642
chr13_79658718_79658736_pos_144452	0.0671597
chr7_123598907_123598925_pos_460287	0.067159
chr7_6199315_6199333_pos_444145	0.0671567
chr10_110506748_110506766_pos_78108	0.0671563
chr11_45994407_45994425_pos_93032	0.0671559
chr12_55738512_55738530_pos_121042	0.0671553
chr18_3606311_3606329_pos_220188	0.0671539
chr17_57663306_57663324_pos_212263	0.067153
chr7_101948259_101948277_pos_457625	0.0671526
chr17_31842718_31842736_pos_206104	0.0671507
chr2_231714114_231714132_pos_281811	0.0671499
chr17_16014130_16014148_pos_203025	0.0671497
chr20_33431960_33431978_pos_290097	0.0671492
chr7_35279366_35279384_pos_449260	0.0671492
chr7_106375745_106375763_pos_458520	0.0671492
chr4_47788434_47788452_pos_357045	0.0671484
chr9_109918336_109918354_pos_503893	0.0671474
chr1_39129655_39129673_pos_11607	0.0671443
chr7_158779737_158779755_pos_465981	0.0671439
chr18_28112054_28112072_pos_224857	0.0671438
chr20_36550572_36550590_pos_291019	0.0671436
chr1_115408744_115408762_pos_27216	0.0671422
chrX_40266924_40266942_pos_514913	0.0671419
chr5_73311900_73311918_pos_386171	0.0671418
chr2_158047386_158047404_pos_268665	0.0671416
chr4_87032106_87032124_pos_361603	0.0671409
chr15_83652314_83652332_pos_179151	0.06714
chr11_61694512_61694530_pos_94651	0.0671388
chr15_67915554_67915572_pos_174322	0.0671385
chr4_53864092_53864110_pos_358065	0.0671372
chr18_59042030_59042048_pos_229894	0.0671365
chr14_58331162_58331180_pos_153536	0.0671334
chr2_54560062_54560080_pos_254704	0.0671332
chr6_118553930_118553948_pos_430281	0.0671331
chr2_10512080_10512098_pos_243328	0.067131
chr15_39357894_39357912_pos_166919	0.0671307
chr4_52575376_52575394_pos_357479	0.0671297
chr1_111948834_111948852_pos_26461	0.0671295
chr1_51660574_51660592_pos_14843	0.0671263
chr13_29902644_29902662_pos_137365	0.0671251
chr10_30643500_30643518_pos_59649	0.0671231
chr9_6217872_6217890_pos_491792	0.0671221
chr14_99245810_99245828_pos_162411	0.0671211
chr17_29613406_29613424_pos_205448	0.0671201
chr2_100959426_100959444_pos_261584	0.0671188
chr4_42655306_42655324_pos_356815	0.0671177
chrX_65643298_65643316_pos_516048	0.0671173
chr6_108946394_108946412_pos_428100	0.0671169
chr7_7762476_7762494_pos_444434	0.067116
chr17_68491976_68491994_pos_215079	0.0671155
chr14_105171120_105171138_pos_164145	0.0671154
chr16_55503180_55503198_pos_191265	0.0671151
chr10_58701826_58701844_pos_63818	0.0671147
chr11_14540220_14540238_pos_88126	0.0671136
chr11_63024302_63024320_pos_95211	0.0671128
chr3_188951142_188951160_pos_348833	0.0671113
chr11_63611468_63611486_pos_95242	0.0671109
chr12_106147109_106147127_pos_128887	0.0671109
chr8_17498933_17498951_pos_469523	0.0671103
chr11_12411867_12411885_pos_87254	0.0671097
chr8_80578492_80578510_pos_479452	0.067109
chr10_11403406_11403424_pos_55119	0.0671087
chr7_41446085_41446103_pos_450556	0.0671082
chr9_98887025_98887043_pos_501950	0.0671079
chr9_116324041_116324059_pos_505650	0.0671076
chr3_124234917_124234935_pos_336449	0.0671055
chr2_202379666_202379684_pos_275978	0.0671053
chr3_141292510_141292528_pos_340540	0.0671041
chr12_13179080_13179098_pos_114481	0.0671027
chr5_58268560_58268578_pos_383448	0.0671026
chr14_104695534_104695552_pos_163949	0.0671025
chr11_87352630_87352648_pos_100742	0.0671014
chr3_131972147_131972165_pos_339181	0.0671009
chr14_100222576_100222594_pos_162811	0.0670996
chr15_99371606_99371624_pos_183755	0.0670995
chr20_17825748_17825766_pos_287808	0.0670992
chr14_77826293_77826311_pos_160054	0.0670991
chr6_81858004_81858022_pos_425343	0.0670979
chr10_119306870_119306888_pos_80610	0.0670939
chr17_13776213_13776231_pos_202650	0.0670939
chr1_184296520_184296538_pos_36614	0.0670933
chr1_248915162_248915180_pos_52004	0.0670926
chr3_69248459_69248477_pos_329120	0.0670923
chr3_186940026_186940044_pos_347631	0.0670923
chr3_42020720_42020738_pos_322475	0.0670921
chr9_77476336_77476354_pos_497778	0.0670918
chr15_90212016_90212034_pos_180998	0.0670907
chr1_50571074_50571092_pos_14649	0.0670906
chr17_66374202_66374220_pos_214415	0.0670898
chr7_22587408_22587426_pos_446117	0.0670872
chr19_15296356_15296374_pos_235545	0.0670852
chr12_110229406_110229424_pos_130233	0.0670849
chr3_58325646_58325664_pos_326799	0.0670843
chr12_94048663_94048681_pos_126594	0.0670836
chr3_99647632_99647650_pos_332121	0.0670836
chr2_219118620_219118638_pos_279454	0.0670834
chr15_51875465_51875483_pos_169518	0.0670825
chr4_183985315_183985333_pos_374408	0.0670822
chr1_29260740_29260758_pos_9710	0.0670804
chr16_12170640_12170658_pos_187153	0.0670797
chr13_112837700_112837718_pos_148438	0.0670771
chr21_42939752_42939770_pos_302252	0.0670767
chr5_14410776_14410794_pos_378015	0.0670766
chr5_89438068_89438086_pos_388788	0.0670761
chrX_45187172_45187190_pos_515227	0.0670743
chr5_150650694_150650712_pos_401432	0.0670736
chr3_122948102_122948120_pos_335615	0.0670725
chr10_14737991_14738009_pos_55991	0.0670718
chr18_36365088_36365106_pos_225913	0.0670715
chr10_49053244_49053262_pos_62937	0.0670713
chr6_144265428_144265446_pos_435594	0.0670689
chr12_3195264_3195282_pos_112039	0.0670666
chr6_30778980_30778998_pos_417703	0.0670665
chr18_55098084_55098102_pos_228431	0.0670664
chr8_81370207_81370225_pos_479825	0.0670663
chr6_30100729_30100747_pos_417540	0.0670659
chr9_123447896_123447914_pos_507093	0.0670657
chr4_152036822_152036840_pos_370370	0.0670654
chr7_134784646_134784664_pos_462544	0.0670653
chr6_108874486_108874504_pos_428024	0.0670635
chr8_38998994_38999012_pos_475192	0.0670635
chr5_112333613_112333631_pos_391010	0.0670616
chr6_16497731_16497749_pos_414280	0.0670615
chr2_69191212_69191230_pos_257663	0.0670614
chr19_38734113_38734131_pos_238233	0.0670601
chr15_44103006_44103024_pos_168393	0.0670599
chr2_163701516_163701534_pos_270344	0.067059
chr7_1670284_1670302_pos_442599	0.0670587
chr11_66834488_66834506_pos_96453	0.0670585
chrX_107766862_107766880_pos_517419	0.0670579
chr8_127793990_127794008_pos_487044	0.0670566
chr11_111162396_111162414_pos_102721	0.0670562
chr8_96496012_96496030_pos_481166	0.0670549
chr11_112658705_112658723_pos_103104	0.0670545
chr22_23521728_23521746_pos_305182	0.0670532
chr6_1634304_1634322_pos_408901	0.067053
chr11_112883022_112883040_pos_103321	0.0670522
chr1_42420748_42420766_pos_13030	0.0670515
chr5_78912410_78912428_pos_387273	0.0670504
chr2_12540057_12540075_pos_243945	0.0670497
chr3_150184733_150184751_pos_341876	0.0670489
chr7_139434682_139434700_pos_463982	0.0670487
chr2_168700252_168700270_pos_271126	0.0670482
chr14_68208430_68208448_pos_155986	0.067046
chr3_31164548_31164566_pos_320079	0.067046
chr15_91929790_91929808_pos_181629	0.0670457
chr1_12406256_12406274_pos_4266	0.0670455
chr15_37065435_37065453_pos_166423	0.0670454
chr10_15461844_15461862_pos_56211	0.067045
chr11_75770478_75770496_pos_98817	0.0670447
chr2_128309774_128309792_pos_265493	0.0670446
chr8_30485156_30485174_pos_473863	0.0670427
chr20_44736446_44736464_pos_293058	0.0670417
chr9_125506210_125506228_pos_507520	0.0670411
chr5_173202064_173202082_pos_406597	0.0670403
chr6_46443886_46443904_pos_422520	0.0670399
chr15_81909582_81909600_pos_178976	0.0670398
chr6_37242605_37242623_pos_419938	0.0670393
chr1_66276356_66276374_pos_19432	0.0670388
chr1_161974026_161974044_pos_31234	0.0670375
chr13_109454466_109454484_pos_146996	0.0670375
chr7_7868436_7868454_pos_444458	0.0670369
chr5_170151116_170151134_pos_404972	0.0670367
chr22_17437164_17437182_pos_303814	0.0670358
chr15_92071236_92071254_pos_181811	0.067035
chr7_42227657_42227675_pos_450763	0.0670349
chr2_37561910_37561928_pos_249649	0.0670339
chr6_108782548_108782566_pos_427977	0.0670332
chr6_145323824_145323842_pos_435831	0.0670322
chr20_53080010_53080028_pos_295372	0.067032
chr7_38585433_38585451_pos_450291	0.0670265
chr2_221529464_221529482_pos_280246	0.0670262
chr10_29560362_29560380_pos_59084	0.0670258
chr14_24155490_24155508_pos_149629	0.0670253
chr11_132792850_132792868_pos_109677	0.0670246
chr2_71711574_71711592_pos_258395	0.0670238
chr19_33404940_33404958_pos_237410	0.0670235
chr9_124296958_124296976_pos_507238	0.0670233
chr22_35915266_35915284_pos_309380	0.067023
chr6_149451050_149451068_pos_436422	0.0670206
chr4_173669688_173669706_pos_373556	0.0670204
chr11_68783648_68783666_pos_96936	0.06702
chr7_100475762_100475780_pos_457247	0.0670179
chr15_35668150_35668168_pos_165710	0.0670169
chr17_76311902_76311920_pos_216673	0.0670167
chr20_11676712_11676730_pos_287357	0.0670148
chr14_105196458_105196476_pos_164163	0.0670144
chr3_69791148_69791166_pos_329431	0.0670139
chr18_77087454_77087472_pos_231577	0.0670112
chr3_27485904_27485922_pos_319113	0.0670106
chr5_124056838_124056856_pos_392758	0.0670098
chr14_76765106_76765124_pos_159551	0.0670096
chr6_46606604_46606622_pos_422608	0.0670086
chr22_38463683_38463701_pos_310697	0.0670082
chr8_66142263_66142281_pos_478411	0.0670071
chr8_130105484_130105502_pos_487658	0.0670068
chr17_68206516_68206534_pos_214893	0.0670053
chr18_25230622_25230640_pos_224287	0.0670046
chr16_47524141_47524159_pos_189897	0.0670044
chr12_62632624_62632642_pos_121789	0.0670039
chr9_35341839_35341857_pos_495132	0.067003
chr2_110105998_110106016_pos_263649	0.0670022
chr10_63707438_63707456_pos_65429	0.0670019
chr22_17847456_17847474_pos_303934	0.0670018
chr9_113188088_113188106_pos_504701	0.0670011
chr11_30560968_30560986_pos_90602	0.0670007
chr10_89476350_89476368_pos_72431	0.0669993
chr1_52675002_52675020_pos_14939	0.0669984
chr5_1835771_1835789_pos_376580	0.0669981
chr2_55112562_55112580_pos_254997	0.0669979
chr12_53659488_53659506_pos_120756	0.0669973
chr15_91930056_91930074_pos_181632	0.0669969
chr7_18211012_18211030_pos_445444	0.0669964
chr2_223538708_223538726_pos_280586	0.0669962
chr4_186028392_186028410_pos_375801	0.0669941
chr5_169003750_169003768_pos_404697	0.066994
chr10_58952000_58952018_pos_63916	0.0669939
chr6_659534_659552_pos_408682	0.066993
chr1_221565680_221565698_pos_44998	0.0669928
chr14_23401639_23401657_pos_149416	0.0669924
chr4_88154150_88154168_pos_361929	0.0669909
chr9_11821864_11821882_pos_492144	0.0669906
chr10_29619547_29619565_pos_59174	0.0669897
chr2_74226245_74226263_pos_258934	0.0669892
chr22_40666485_40666503_pos_311423	0.0669889
chr7_158887742_158887760_pos_466063	0.0669886
chr12_556562_556580_pos_110235	0.0669879
chr6_39702430_39702448_pos_420432	0.0669878
chr18_45619696_45619714_pos_226781	0.066987
chr6_38077611_38077629_pos_420201	0.066986
chr5_141804014_141804032_pos_397366	0.066985
chr5_178330957_178330975_pos_408179	0.0669849
chr2_240596676_240596694_pos_284834	0.0669831
chr6_42405256_42405274_pos_421245	0.0669828
chr11_62506507_62506525_pos_95103	0.0669778
chr22_37855130_37855148_pos_310319	0.0669766
chr7_333711_333729_pos_441974	0.0669766
chr1_231860662_231860680_pos_48020	0.0669762
chr4_124538188_124538206_pos_366052	0.0669759
chr5_14687248_14687266_pos_378160	0.0669757
chr4_184282512_184282530_pos_374481	0.0669755
chr20_49534472_49534490_pos_294264	0.0669754
chr8_48101876_48101894_pos_476460	0.0669747
chr8_41655074_41655092_pos_475727	0.0669745
chr17_50923835_50923853_pos_211317	0.0669718
chr22_35997584_35997602_pos_309450	0.0669715
chr16_24544118_24544136_pos_188756	0.0669711
chr11_12900779_12900797_pos_87789	0.066971
chr3_141849180_141849198_pos_340761	0.0669709
chr13_113178388_113178406_pos_148566	0.0669706
chr14_73753678_73753696_pos_158486	0.0669706
chr2_20580006_20580024_pos_245590	0.0669696
chr1_37006394_37006412_pos_11370	0.066969
chr6_41065644_41065662_pos_420711	0.0669686
chrX_123482408_123482426_pos_517957	0.0669686
chr21_38925992_38926010_pos_301271	0.0669685
chr3_98785442_98785460_pos_331933	0.0669678
chr8_140577874_140577892_pos_489505	0.0669677
chr7_134469746_134469764_pos_462385	0.0669664
chr4_139553184_139553202_pos_367119	0.0669661
chr13_110416346_110416364_pos_147783	0.0669654
chr3_66053236_66053254_pos_328472	0.066964
chr12_11797743_11797761_pos_113978	0.0669634
chr11_96228668_96228686_pos_101651	0.0669631
chr2_59630868_59630886_pos_255302	0.0669615
chr5_154654520_154654538_pos_402403	0.0669604
chr17_64209821_64209839_pos_213987	0.0669601
chr4_143377914_143377932_pos_368565	0.0669598
chr1_165633781_165633799_pos_32246	0.066959
chr1_222630091_222630109_pos_45147	0.0669567
chr7_2011764_2011782_pos_442692	0.0669565
chr16_70688582_70688600_pos_193899	0.0669545
chr1_44929748_44929766_pos_13823	0.0669533
chr4_64402820_64402838_pos_359187	0.0669528
chr11_46667305_46667323_pos_93299	0.0669519
chr11_11579149_11579167_pos_86442	0.0669518
chr2_205025144_205025162_pos_276564	0.0669496
chr15_70834054_70834072_pos_175666	0.0669487
chr8_47520525_47520543_pos_476261	0.0669477
chr7_107961838_107961856_pos_458946	0.0669472
chr10_30155594_30155612_pos_59513	0.0669469
chr15_40591659_40591677_pos_167515	0.0669466
chr2_31296110_31296128_pos_248233	0.0669464
chr17_673612_673630_pos_198650	0.0669462
chr7_136871008_136871026_pos_463122	0.0669462
chr9_83304802_83304820_pos_498232	0.0669461
chr22_28139869_28139887_pos_306945	0.0669448
chr2_128505890_128505908_pos_265622	0.0669445
chr20_50725270_50725288_pos_294922	0.0669445
chr7_43612324_43612342_pos_450861	0.0669429
chr1_74479864_74479882_pos_20709	0.0669423
chr6_78910968_78910986_pos_425037	0.0669418
chrX_68912767_68912785_pos_516356	0.0669415
chr3_37946107_37946125_pos_321502	0.0669409
chr14_101628544_101628562_pos_162962	0.0669408
chr5_1100038_1100056_pos_376382	0.0669406
chr4_15233291_15233309_pos_353613	0.06694
chr10_77422939_77422957_pos_69073	0.066938
chr1_148929570_148929588_pos_28892	0.0669373
chr18_55339379_55339397_pos_228555	0.0669368
chr5_760156_760174_pos_376301	0.0669363
chr20_19020924_19020942_pos_288030	0.0669362
chr11_79331148_79331166_pos_99916	0.0669354
chr22_28182277_28182295_pos_306988	0.0669337
chr3_69249070_69249088_pos_329125	0.0669312
chr20_32334460_32334478_pos_289726	0.0669306
chr3_177597515_177597533_pos_345878	0.0669297
chr6_71250584_71250602_pos_424383	0.0669294
chr13_60412192_60412210_pos_143236	0.0669285
chr6_17042762_17042780_pos_414682	0.0669281
chr2_9690906_9690924_pos_243098	0.0669273
chr4_145280522_145280540_pos_368696	0.0669259
chr20_36251582_36251600_pos_290908	0.0669254
chr5_169153590_169153608_pos_404813	0.0669248
chr2_191321840_191321858_pos_274637	0.0669242
chr11_16936902_16936920_pos_88856	0.066924
chr17_64278788_64278806_pos_214054	0.066924
chr8_8640580_8640598_pos_466906	0.0669231
chr8_94988369_94988387_pos_480845	0.0669217
chr2_30511480_30511498_pos_247955	0.0669216
chr15_52011988_52012006_pos_169558	0.0669187
chr8_67039214_67039232_pos_478634	0.0669184
chrX_54479290_54479308_pos_515801	0.0669173
chr4_110163726_110163744_pos_363699	0.0669171
chr4_159401461_159401479_pos_372076	0.0669145
chr16_86961280_86961298_pos_197444	0.0669137
chr6_133040248_133040266_pos_432324	0.0669132
chr1_236609370_236609388_pos_50151	0.0669121
chr5_11010772_11010790_pos_377660	0.0669121
chr4_94577347_94577365_pos_362552	0.0669104
chr11_1906404_1906422_pos_84248	0.0669102
chr11_130482852_130482870_pos_109033	0.06691
chr12_58426253_58426271_pos_121606	0.0669099
chr20_23203499_23203517_pos_288850	0.0669088
chr2_30359756_30359774_pos_247729	0.0669087
chr1_228988978_228988996_pos_46859	0.0669079
chr1_24438652_24438670_pos_7694	0.0669055
chr3_192638014_192638032_pos_349222	0.0669034
chr22_27242014_27242032_pos_306413	0.0669026
chr11_126113771_126113789_pos_107413	0.0669019
chr1_11929956_11929974_pos_3968	0.0669017
chr17_10127987_10128005_pos_202077	0.0669002
chr6_16240901_16240919_pos_413932	0.0668991
chr14_99579926_99579944_pos_162519	0.0668986
chr4_153564744_153564762_pos_370912	0.0668985
chr6_156564622_156564640_pos_438010	0.0668979
chr3_152275277_152275295_pos_342253	0.0668946
chr2_111312306_111312324_pos_263867	0.066894
chr18_13678728_13678746_pos_222398	0.0668936
chr19_11159848_11159866_pos_234671	0.0668933
chr1_159936576_159936594_pos_30865	0.0668929
chr12_68236813_68236831_pos_123058	0.0668922
chr22_24523886_24523904_pos_305737	0.0668917
chr9_106890856_106890874_pos_502840	0.0668914
chr20_49400540_49400558_pos_294223	0.0668903
chr1_3315212_3315230_pos_810	0.0668891
chr10_103859384_103859402_pos_77002	0.0668888
chr6_148758616_148758634_pos_436237	0.0668888
chr7_91347473_91347491_pos_456089	0.0668879
chr15_41937378_41937396_pos_167866	0.0668852
chr2_43751764_43751782_pos_252416	0.0668849
chr15_99536616_99536634_pos_183963	0.0668845
chr2_127087444_127087462_pos_265234	0.0668841
chr11_119875002_119875020_pos_105572	0.0668838
chr2_101120690_101120708_pos_261743	0.0668823
chr20_19802771_19802789_pos_288218	0.0668823
chr22_28978342_28978360_pos_307203	0.0668814
chr10_18506030_18506048_pos_57157	0.0668811
chr3_152288516_152288534_pos_342287	0.0668809
chr3_177459439_177459457_pos_345814	0.0668807
chr12_114436346_114436364_pos_131427	0.0668794
chr16_20916558_20916576_pos_188349	0.0668793
chr3_196423278_196423296_pos_350908	0.0668776
chr9_121657436_121657454_pos_506523	0.0668775
chr8_18317658_18317676_pos_469981	0.066877
chr8_13510085_13510103_pos_469329	0.066876
chr16_89004391_89004409_pos_198246	0.0668748
chr10_113001166_113001184_pos_78943	0.0668737
chr22_49785995_49786013_pos_313875	0.0668731
chr8_128176695_128176713_pos_487291	0.0668705
chr4_72377882_72377900_pos_359471	0.0668697
chr2_236581724_236581742_pos_282776	0.0668684
chr5_56037737_56037755_pos_382478	0.0668681
chr1_202107700_202107718_pos_38886	0.0668676
chr2_8306899_8306917_pos_242378	0.0668656
chr17_45428146_45428164_pos_209685	0.0668651
chr5_31921983_31922001_pos_379323	0.0668616
chr9_33133398_33133416_pos_494603	0.0668614
chr4_54929010_54929028_pos_358345	0.0668613
chr13_22190552_22190570_pos_135618	0.0668603
chr2_176393257_176393275_pos_272407	0.0668603
chr18_10518594_10518612_pos_221563	0.0668595
chr11_45162756_45162774_pos_92745	0.0668588
chr1_94954042_94954060_pos_24535	0.0668576
chr9_129567994_129568012_pos_509220	0.0668572
chr17_65925764_65925782_pos_214382	0.066855
chr11_44030726_44030744_pos_92118	0.0668543
chr14_68140492_68140510_pos_155948	0.0668538
chr2_10845834_10845852_pos_243412	0.0668535
chr15_60379910_60379928_pos_171142	0.066853
chr1_156118396_156118414_pos_30246	0.0668494
chr12_93243994_93244012_pos_126006	0.0668493
chr11_130452356_130452374_pos_108937	0.066849
chr19_45444300_45444318_pos_239438	0.0668487
chr18_36449132_36449150_pos_226069	0.0668474
chr8_40172369_40172387_pos_475372	0.0668463
chr3_143383628_143383646_pos_340940	0.0668462
chr17_71966574_71966592_pos_215540	0.0668453
chr21_44052331_44052349_pos_302568	0.0668453
chr1_83828344_83828362_pos_21715	0.066845
chr5_61319660_61319678_pos_383951	0.0668423
chr7_28701530_28701548_pos_447652	0.0668403
chr7_143386306_143386324_pos_464536	0.0668399
chr7_131235782_131235800_pos_461511	0.0668392
chr10_24762236_24762254_pos_58319	0.0668384
chr7_26417496_26417514_pos_447094	0.0668379
chr21_28758698_28758716_pos_299021	0.0668377
chr11_72631933_72631951_pos_97636	0.066837
chr1_39701912_39701930_pos_11962	0.0668355
chr4_53717100_53717118_pos_358030	0.0668346
chr3_108006698_108006716_pos_333196	0.0668344
chr6_83222340_83222358_pos_425518	0.0668343
chr3_190003904_190003922_pos_348873	0.0668333
chr8_17387226_17387244_pos_469510	0.0668332
chr2_152490822_152490840_pos_268354	0.0668327
chr15_98669910_98669928_pos_183095	0.0668326
chr1_43295918_43295936_pos_13300	0.0668319
chr3_143302845_143302863_pos_340924	0.0668316
chr6_22924976_22924994_pos_416638	0.0668301
chr15_70741310_70741328_pos_175623	0.0668291
chr17_50923272_50923290_pos_211311	0.0668275
chr2_126658552_126658570_pos_265115	0.066826
chr6_24919822_24919840_pos_416821	0.0668259
chr10_110780896_110780914_pos_78503	0.0668235
chr18_75371000_75371018_pos_231256	0.0668225
chr5_172943454_172943472_pos_406479	0.0668223
chr4_57115170_57115188_pos_358926	0.0668213
chr10_124671068_124671086_pos_82010	0.0668205
chr5_102959138_102959156_pos_389940	0.0668202
chr7_74279708_74279726_pos_454489	0.066819
chr5_175604112_175604130_pos_407652	0.0668176
chr16_87141530_87141548_pos_197568	0.0668172
chr8_126562880_126562898_pos_486764	0.0668171
chr18_80196820_80196838_pos_231919	0.0668134
chr2_217667808_217667826_pos_278765	0.0668124
chr10_33215234_33215252_pos_60603	0.0668123
chr2_209525484_209525502_pos_277391	0.066811
chr14_105012436_105012454_pos_164077	0.0668092
chr8_103152176_103152194_pos_482898	0.0668064
chr4_151671880_151671898_pos_370086	0.0668058
chr15_90582054_90582072_pos_181178	0.0668043
chr4_6282507_6282525_pos_351925	0.0668034
chr2_66302532_66302550_pos_256825	0.066803
chr17_8894512_8894530_pos_201678	0.0668026
chr9_17611512_17611530_pos_493609	0.0668025
chr2_63846728_63846746_pos_256133	0.0668023
chr13_30895984_30896002_pos_137711	0.0668005
chr2_28053766_28053784_pos_246893	0.0667972
chr3_194621400_194621418_pos_350069	0.0667967
chr1_216617137_216617155_pos_43661	0.0667962
chr7_35753912_35753930_pos_449647	0.0667953
chr17_35800622_35800640_pos_206520	0.0667952
chr10_30818180_30818198_pos_59794	0.066794
chr10_4083441_4083459_pos_53248	0.0667936
chr9_754296_754314_pos_490984	0.0667928
chr19_6061244_6061262_pos_233796	0.0667922
chr16_85459980_85459998_pos_196848	0.0667917
chr17_32517410_32517428_pos_206162	0.0667914
chr17_57666907_57666925_pos_212285	0.0667913
chr13_32125482_32125500_pos_138043	0.0667908
chr22_38457520_38457538_pos_310677	0.0667901
chr6_16805449_16805467_pos_414591	0.066789
chr20_33787282_33787300_pos_290195	0.0667878
chr9_13034763_13034781_pos_492195	0.0667872
chr6_13455686_13455704_pos_412961	0.0667867
chrX_17032589_17032607_pos_513322	0.0667855
chr1_3121576_3121594_pos_640	0.0667849
chr1_43303664_43303682_pos_13309	0.0667841
chr2_160243662_160243680_pos_269519	0.0667834
chr10_69729900_69729918_pos_66153	0.0667823
chr4_9918712_9918730_pos_352954	0.0667821
chr1_93818429_93818447_pos_23926	0.0667814
chr6_116328537_116328555_pos_429718	0.0667813
chr3_195886434_195886452_pos_350776	0.0667805
chr1_99651116_99651134_pos_24911	0.06678
chr12_80187114_80187132_pos_124435	0.0667795
chr8_140210060_140210078_pos_489322	0.066778
chr3_12644450_12644468_pos_316114	0.0667771
chr22_22397694_22397712_pos_305032	0.0667764
chr7_92680702_92680720_pos_456269	0.0667764
chr1_166844326_166844344_pos_32363	0.0667745
chr18_45932947_45932965_pos_226850	0.0667729
chr18_10936629_10936647_pos_221632	0.066767
chr7_132055148_132055166_pos_461766	0.0667668
chr19_18508074_18508092_pos_236619	0.0667664
chr6_13397682_13397700_pos_412853	0.0667664
chr13_110274824_110274842_pos_147465	0.0667654
chr21_45974986_45975004_pos_303372	0.0667653
chr20_19786060_19786078_pos_288202	0.066765
chr7_2758286_2758304_pos_443117	0.0667645
chr8_58505053_58505071_pos_477675	0.0667641
chr9_133558765_133558783_pos_511029	0.0667637
chr11_35245156_35245174_pos_91514	0.0667636
chr15_87877278_87877296_pos_180410	0.0667618
chr1_94527466_94527484_pos_24236	0.0667578
chr11_128956560_128956578_pos_108575	0.0667578
chrX_10105357_10105375_pos_512674	0.0667568
chr5_146060820_146060838_pos_399033	0.0667562
chr5_3853600_3853618_pos_376910	0.0667556
chr1_39048016_39048034_pos_11519	0.066755
chr1_178086980_178086998_pos_34774	0.0667549
chr17_4521446_4521464_pos_200707	0.0667528
chr4_23892833_23892851_pos_354462	0.0667528
chr11_1931369_1931387_pos_84279	0.0667498
chr5_120443065_120443083_pos_392186	0.0667496
chr2_196373511_196373529_pos_275018	0.0667487
chr17_76406077_76406095_pos_216711	0.0667486
chr11_126420626_126420644_pos_107739	0.0667483
chr8_22981256_22981274_pos_471516	0.0667474
chr18_32438366_32438384_pos_225299	0.0667472
chr11_104451471_104451489_pos_102360	0.0667451
chr18_22456244_22456262_pos_223278	0.0667449
chr7_25617444_25617462_pos_446781	0.0667449
chr6_158042374_158042392_pos_438693	0.0667439
chr1_203629362_203629380_pos_39903	0.0667425
chr5_38925806_38925824_pos_380656	0.0667423
chr10_36345588_36345606_pos_61713	0.0667421
chr16_57788399_57788417_pos_191816	0.0667393
chr14_69079382_69079400_pos_157291	0.066738
chr16_85627577_85627595_pos_197081	0.0667378
chr3_15218904_15218922_pos_317032	0.0667378
chr6_83371651_83371669_pos_425575	0.0667377
chr15_99928626_99928644_pos_184150	0.0667364
chr8_19229147_19229165_pos_470411	0.0667364
chr2_71606306_71606324_pos_258306	0.0667353
chr16_18932076_18932094_pos_187918	0.0667337
chr6_2480580_2480598_pos_409242	0.0667335
chr10_103111408_103111426_pos_76527	0.0667331
chr2_110947560_110947578_pos_263744	0.0667307
chr11_125167458_125167476_pos_107113	0.0667288
chr6_13426114_13426132_pos_412925	0.0667275
chr11_126420172_126420190_pos_107733	0.0667273
chr17_2169848_2169866_pos_199875	0.0667269
chr4_151772228_151772246_pos_370217	0.0667269
chr8_28686489_28686507_pos_472993	0.0667261
chr11_72821664_72821682_pos_97757	0.0667247
chr15_47871120_47871138_pos_168771	0.0667244
chr3_184697170_184697188_pos_347018	0.0667239
chr15_99273852_99273870_pos_183680	0.0667224
chr4_38210596_38210614_pos_355970	0.0667214
chr17_61414526_61414544_pos_213498	0.0667213
chr1_44048461_44048479_pos_13549	0.0667209
chr2_40537168_40537186_pos_251044	0.0667205
chr6_165702222_165702240_pos_440888	0.0667201
chr5_124660054_124660072_pos_393038	0.0667195
chr1_11887152_11887170_pos_3944	0.0667173
chr2_164917474_164917492_pos_270563	0.066716
chr5_82538148_82538166_pos_388142	0.0667159
chr2_69153968_69153986_pos_257591	0.0667153
chr1_145850022_145850040_pos_28429	0.0667134
chr7_121041442_121041460_pos_460195	0.0667134
chr2_86021274_86021292_pos_259774	0.0667097
chr9_121621259_121621277_pos_506486	0.0667088
chr22_26493893_26493911_pos_306210	0.0667079
chr11_87399194_87399212_pos_100770	0.0667075
chr12_64730675_64730693_pos_122263	0.0667072
chr7_82416386_82416404_pos_455663	0.0667059
chr12_11758890_11758908_pos_113888	0.0667053
chr17_61122370_61122388_pos_213257	0.0667052
chr5_14156882_14156900_pos_377828	0.0667052
chr1_12593702_12593720_pos_4570	0.0667046
chr14_68757918_68757936_pos_156887	0.0667033
chr9_130833337_130833355_pos_509765	0.0667024
chr2_43293936_43293954_pos_252106	0.0667015
chr1_3352595_3352613_pos_886	0.0667003
chr2_162091863_162091881_pos_270132	0.0666977
chr18_33581980_33581998_pos_225317	0.0666975
chr19_6071296_6071314_pos_233811	0.0666972
chr6_107101890_107101908_pos_427419	0.066697
chr11_112003144_112003162_pos_102954	0.0666955
chr20_11844926_11844944_pos_287366	0.0666953
chr6_34224218_34224236_pos_418230	0.0666945
chr12_21939648_21939666_pos_115905	0.0666937
chr7_71615330_71615348_pos_454232	0.0666928
chr18_9804325_9804343_pos_221237	0.0666925
chr3_61563515_61563533_pos_326997	0.066692
chr10_74847022_74847040_pos_68232	0.0666899
chr13_112713522_112713540_pos_148252	0.0666899
chr17_3828654_3828672_pos_200385	0.0666861
chr1_54229644_54229662_pos_15251	0.0666838
chr11_16946030_16946048_pos_88875	0.066683
chr16_70714810_70714828_pos_193956	0.0666827
chrX_68895450_68895468_pos_516332	0.066682
chr14_51547324_51547342_pos_151912	0.066681
chr10_79127370_79127388_pos_70053	0.0666809
chr14_76715494_76715512_pos_159525	0.0666795
chr8_130975393_130975411_pos_488030	0.0666795
chr2_72278989_72279007_pos_258609	0.0666771
chr6_158714970_158714988_pos_438879	0.0666761
chr15_71676772_71676790_pos_176238	0.0666752
chr12_26205594_26205612_pos_116410	0.0666748
chr12_114436752_114436770_pos_131429	0.0666721
chr20_44576932_44576950_pos_292915	0.0666699
chr3_40768235_40768253_pos_322172	0.0666655
chr19_48630952_48630970_pos_240422	0.0666634
chr1_55670928_55670946_pos_15992	0.0666627
chr3_8399698_8399716_pos_314715	0.0666615
chr10_13716466_13716484_pos_55646	0.0666611
chr6_108717277_108717295_pos_427956	0.0666608
chr17_44560316_44560334_pos_209037	0.0666597
chr22_25134206_25134224_pos_305983	0.0666586
chr3_72482558_72482576_pos_330657	0.0666582
chr19_2987378_2987396_pos_232745	0.0666572
chr11_83693418_83693436_pos_100095	0.0666559
chr4_185921836_185921854_pos_375729	0.0666559
chr6_154464258_154464276_pos_437579	0.0666559
chr8_93935670_93935688_pos_480540	0.0666559
chr1_74363278_74363296_pos_20570	0.0666558
chr4_151763370_151763388_pos_370203	0.0666555
chr13_50078214_50078232_pos_142157	0.066655
chr7_26686712_26686730_pos_447128	0.0666548
chr8_100906884_100906902_pos_482016	0.0666534
chr6_1136651_1136669_pos_408717	0.0666531
chr14_50860307_50860325_pos_151683	0.0666526
chr1_237170370_237170388_pos_50704	0.0666502
chr2_223100224_223100242_pos_280538	0.0666492
chr8_13463624_13463642_pos_469218	0.0666491
chr4_112677925_112677943_pos_363949	0.0666478
chr11_44793898_44793916_pos_92463	0.0666477
chr3_38548036_38548054_pos_321739	0.0666464
chr11_96098904_96098922_pos_101459	0.0666463
chr3_134752386_134752404_pos_339865	0.066645
chr6_22083602_22083620_pos_416424	0.066645
chr1_7363080_7363098_pos_1466	0.0666419
chr3_186947316_186947334_pos_347662	0.0666414
chr5_57339006_57339024_pos_382947	0.0666412
chr18_56789450_56789468_pos_228972	0.0666389
chr2_88932918_88932936_pos_260247	0.0666387
chr15_74771239_74771257_pos_177230	0.0666378
chr3_24305913_24305931_pos_318580	0.066637
chr1_11187827_11187845_pos_3775	0.0666364
chr22_26493456_26493474_pos_306206	0.0666355
chr12_4858180_4858198_pos_112711	0.0666347
chr17_12668478_12668496_pos_202392	0.0666344
chr10_103668694_103668712_pos_76702	0.0666333
chr3_159803667_159803685_pos_343413	0.066633
chr13_57634696_57634714_pos_142970	0.0666327
chr2_159611598_159611616_pos_269396	0.0666325
chr17_82963300_82963318_pos_219438	0.0666324
chr20_44573120_44573138_pos_292903	0.0666313
chr19_49149848_49149866_pos_240641	0.066631
chr19_50357320_50357338_pos_240901	0.0666306
chr2_54603612_54603630_pos_254805	0.0666298
chr6_144286758_144286776_pos_435637	0.0666298
chr3_171312940_171312958_pos_344565	0.0666284
chr10_110512286_110512304_pos_78122	0.0666275
chr9_69305822_69305840_pos_496751	0.0666269
chr5_54970274_54970292_pos_382216	0.0666267
chr6_36607711_36607729_pos_419296	0.0666251
chr12_1463780_1463798_pos_110627	0.0666227
chr2_217331818_217331836_pos_278565	0.0666212
chr16_66909942_66909960_pos_192955	0.066621
chr1_24752053_24752071_pos_7870	0.0666198
chr6_7432132_7432150_pos_411161	0.0666195
chr2_10408358_10408376_pos_243312	0.0666193
chr22_31046846_31046864_pos_307795	0.0666193
chr2_237205476_237205494_pos_283113	0.0666177
chr6_10720114_10720132_pos_411581	0.0666172
chr12_507398_507416_pos_110160	0.0666154
chr3_172099560_172099578_pos_345086	0.066615
chr7_80467113_80467131_pos_455310	0.0666148
chr1_94803701_94803719_pos_24436	0.0666145
chr20_23205916_23205934_pos_288858	0.0666135
chr3_169151298_169151316_pos_343938	0.066613
chr3_113241826_113241844_pos_333963	0.0666119
chr6_87675146_87675164_pos_426025	0.0666117
chrX_16605042_16605060_pos_513280	0.0666114
chr3_47009417_47009435_pos_324176	0.0666101
chr19_41979982_41980000_pos_238829	0.0666099
chr7_53219200_53219218_pos_453152	0.066609
chr11_118171802_118171820_pos_104967	0.0666087
chr10_3648332_3648350_pos_52799	0.0666063
chr14_59678006_59678024_pos_154255	0.0666063
chr7_604716_604734_pos_442160	0.0666063
chr17_49648258_49648276_pos_210458	0.0666051
chr20_1935608_1935626_pos_285496	0.0666048
chr15_63971488_63971506_pos_172660	0.0666041
chr1_184152646_184152664_pos_36576	0.066603
chr3_192572363_192572381_pos_349185	0.0666017
chr4_54781720_54781738_pos_358293	0.0666006
chr1_226363256_226363274_pos_45979	0.0666002
chr13_37127889_37127907_pos_139043	0.0665975
chr22_33756837_33756855_pos_308657	0.0665969
chr7_93945587_93945605_pos_456501	0.0665951
chr8_127127102_127127120_pos_486926	0.066595
chr7_155257786_155257804_pos_465747	0.0665946
chr17_37844392_37844410_pos_206639	0.0665926
chr1_23050350_23050368_pos_7099	0.0665925
chr1_10979610_10979628_pos_3710	0.0665923
chr7_44072546_44072564_pos_450947	0.0665903
chr7_2052316_2052334_pos_442713	0.0665898
chr13_109737392_109737410_pos_147077	0.0665884
chr4_137664274_137664292_pos_366794	0.0665873
chr12_105562416_105562434_pos_128405	0.0665853
chr4_112673628_112673646_pos_363924	0.0665851
chr10_58714136_58714154_pos_63836	0.0665849
chr10_77603042_77603060_pos_69122	0.0665823
chr10_92124804_92124822_pos_73533	0.0665816
chr15_51133063_51133081_pos_169351	0.0665797
chr2_120540476_120540494_pos_264623	0.0665775
chr1_28457864_28457882_pos_9601	0.0665761
chr15_94670632_94670650_pos_182269	0.0665737
chr1_61338210_61338228_pos_17936	0.0665731
chr5_36610316_36610334_pos_380118	0.0665731
chr1_209689731_209689749_pos_42201	0.0665729
chr7_2618772_2618790_pos_442995	0.0665717
chr17_38880178_38880196_pos_206916	0.0665698
chr1_16128700_16128718_pos_5343	0.0665686
chr8_139711399_139711417_pos_489179	0.0665657
chr3_192444468_192444486_pos_349136	0.0665654
chr22_47164319_47164337_pos_313842	0.0665638
chr5_107567148_107567166_pos_390261	0.0665628
chr15_95290474_95290492_pos_182414	0.0665619
chr12_49744710_49744728_pos_119611	0.0665617
chr1_100792324_100792342_pos_25206	0.0665616
chr15_20341288_20341306_pos_164291	0.0665612
chr4_25086030_25086048_pos_354846	0.0665598
chr10_76323836_76323854_pos_68740	0.0665579
chr7_35456406_35456424_pos_449482	0.0665579
chr3_42069049_42069067_pos_322658	0.0665568
chr13_42280770_42280788_pos_140382	0.0665567
chr8_123505290_123505308_pos_485366	0.0665557
chr6_37867225_37867243_pos_420144	0.0665515
chr13_73913566_73913584_pos_143577	0.06655
chr12_11705916_11705934_pos_113804	0.0665497
chr13_37295317_37295335_pos_139094	0.0665497
chr5_124342182_124342200_pos_392819	0.0665476
chr9_114170676_114170694_pos_505221	0.0665467
chr1_213983298_213983316_pos_43108	0.0665459
chr12_93538044_93538062_pos_126184	0.0665454
chr10_69333450_69333468_pos_65955	0.066545
chr5_41527282_41527300_pos_381076	0.0665449
chr10_78744940_78744958_pos_69634	0.0665444
chr2_239939740_239939758_pos_284528	0.066544
chr13_107025502_107025520_pos_146813	0.0665422
chr9_87036717_87036735_pos_498779	0.0665406
chr12_113299906_113299924_pos_131121	0.0665399
chr12_47817124_47817142_pos_119149	0.0665398
chr14_51458688_51458706_pos_151868	0.0665369
chr7_42678436_42678454_pos_450795	0.0665345
chr15_71248934_71248952_pos_175907	0.066534
chr14_49941198_49941216_pos_151399	0.0665338
chr1_25697756_25697774_pos_8137	0.0665331
chr5_67909394_67909412_pos_385203	0.0665326
chr14_34361582_34361600_pos_151013	0.0665317
chr16_65373678_65373696_pos_192534	0.0665311
chr9_27067600_27067618_pos_494374	0.0665306
chr10_79097188_79097206_pos_69999	0.0665299
chr4_173525040_173525058_pos_373383	0.0665293
chr10_93393822_93393840_pos_73720	0.0665289
chr3_12693953_12693971_pos_316151	0.0665286
chr10_43362500_43362518_pos_61872	0.0665272
chr8_10152457_10152475_pos_467419	0.0665267
chr8_128862988_128863006_pos_487412	0.0665262
chr12_46368926_46368944_pos_118468	0.0665258
chr13_50389956_50389974_pos_142309	0.0665257
chr10_125155344_125155362_pos_82578	0.0665255
chr1_61420200_61420218_pos_17987	0.0665247
chr2_181904438_181904456_pos_273345	0.0665246
chr10_122688663_122688681_pos_81752	0.0665243
chr8_47515374_47515392_pos_476259	0.0665214
chr6_150765389_150765407_pos_436907	0.0665199
chr9_7780561_7780579_pos_491988	0.0665188
chr22_30253421_30253439_pos_307623	0.0665177
chr14_77037466_77037484_pos_159875	0.0665173
chr20_37699348_37699366_pos_291265	0.0665165
chr18_25280272_25280290_pos_224346	0.0665163
chr8_2057569_2057587_pos_466475	0.0665161
chr20_34040276_34040294_pos_290286	0.0665158
chr3_141369644_141369662_pos_340592	0.0665146
chr4_155946604_155946622_pos_371186	0.066514
chr10_70073102_70073120_pos_66296	0.0665118
chr19_7929608_7929626_pos_234166	0.0665091
chr2_105495355_105495373_pos_262708	0.0665079
chr7_151705788_151705806_pos_465523	0.0665076
chr3_12660930_12660948_pos_316127	0.0665074
chr3_33437666_33437684_pos_320480	0.0665065
chr6_20217758_20217776_pos_415699	0.0665065
chrX_48711730_48711748_pos_515573	0.0665061
chr7_22204551_22204569_pos_445952	0.0665041
chr3_43176862_43176880_pos_323032	0.066504
chr2_19801397_19801415_pos_245295	0.0665024
chr1_7293350_7293368_pos_1429	0.0665006
chr16_82580420_82580438_pos_195841	0.0665002
chr6_111589478_111589496_pos_428631	0.0664985
chr10_103686349_103686367_pos_76718	0.0664973
chr5_80076552_80076570_pos_387518	0.0664959
chr9_34558936_34558954_pos_494989	0.0664958
chr16_1156414_1156432_pos_184945	0.0664951
chr3_14210944_14210962_pos_316686	0.0664949
chr10_24681302_24681320_pos_58266	0.0664946
chrX_13488132_13488150_pos_513087	0.0664937
chr19_44757200_44757218_pos_239199	0.066493
chr1_55750360_55750378_pos_16045	0.0664907
chr4_128386594_128386612_pos_366452	0.0664906
chr4_137375630_137375648_pos_366758	0.0664904
chr12_56634600_56634618_pos_121217	0.0664894
chr12_57843382_57843400_pos_121458	0.0664885
chr12_1204622_1204640_pos_110523	0.066488
chrX_38817250_38817268_pos_514206	0.0664866
chr2_25277910_25277928_pos_246228	0.0664851
chr2_173031055_173031073_pos_271744	0.0664849
chr6_142872650_142872668_pos_435062	0.0664847
chr12_14403932_14403950_pos_114609	0.0664841
chr13_79782948_79782966_pos_144548	0.0664829
chr7_157387366_157387384_pos_465879	0.0664824
chr15_31387683_31387701_pos_165210	0.0664805
chr16_84924518_84924536_pos_196436	0.0664803
chr17_588760_588778_pos_198600	0.0664755
chr11_64688731_64688749_pos_95628	0.0664747
chr3_124776114_124776132_pos_336720	0.0664745
chr5_67214924_67214942_pos_384917	0.0664736
chr15_91919323_91919341_pos_181586	0.0664726
chr2_169840246_169840264_pos_271289	0.0664725
chr1_85221202_85221220_pos_22020	0.0664711
chr5_83516546_83516564_pos_388326	0.066471
chr17_6440582_6440600_pos_200984	0.0664707
chr6_7238924_7238942_pos_411123	0.0664705
chr14_50105146_50105164_pos_151522	0.0664681
chr2_105946500_105946518_pos_262930	0.0664679
chr3_25513922_25513940_pos_318848	0.0664667
chr3_69411579_69411597_pos_329278	0.0664652
chr2_45889254_45889272_pos_252751	0.0664643
chr3_34208324_34208342_pos_320556	0.0664635
chr17_68436572_68436590_pos_214992	0.0664617
chr4_25424906_25424924_pos_354941	0.0664594
chr10_16792074_16792092_pos_56420	0.0664563
chr7_151667970_151667988_pos_465414	0.0664556
chr2_234999270_234999288_pos_282303	0.0664555
chr17_40316702_40316720_pos_207553	0.0664554
chr17_72540072_72540090_pos_215681	0.0664534
chr1_183181006_183181024_pos_35884	0.0664527
chr13_75813245_75813263_pos_144204	0.0664522
chr7_6252876_6252894_pos_444224	0.0664492
chr7_127987096_127987114_pos_460569	0.0664482
chr8_66519305_66519323_pos_478569	0.066444
chr21_34546687_34546705_pos_300189	0.0664415
chr22_37547602_37547620_pos_310117	0.066441
chr8_37726988_37727006_pos_474429	0.0664406
chr9_109986916_109986934_pos_503949	0.0664404
chr9_121890304_121890322_pos_506710	0.0664403
chrX_153380179_153380197_pos_519151	0.0664377
chr17_76700944_76700962_pos_216922	0.0664374
chr17_49633832_49633850_pos_210436	0.0664354
chr9_759766_759784_pos_491000	0.0664351
chr7_2833518_2833536_pos_443253	0.0664335
chr9_108968036_108968054_pos_503294	0.0664325
chr17_50919056_50919074_pos_211300	0.0664321
chrX_69132989_69133007_pos_516529	0.0664308
chr10_79008084_79008102_pos_69876	0.0664303
chr2_71672340_71672358_pos_258344	0.0664273
chr6_16337334_16337352_pos_414070	0.0664263
chr3_149572968_149572986_pos_341632	0.0664253
chr10_43361646_43361664_pos_61863	0.0664248
chr2_47088755_47088773_pos_253870	0.066424
chr3_37906622_37906640_pos_321436	0.0664226
chr16_87034398_87034416_pos_197483	0.0664224
chr3_62159876_62159894_pos_327344	0.0664207
chr12_130981552_130981570_pos_134820	0.0664202
chr11_79198622_79198640_pos_99851	0.066419
chr3_69719812_69719830_pos_329330	0.066419
chr18_48848934_48848952_pos_227658	0.0664181
chr5_93601596_93601614_pos_389202	0.0664173
chr5_66580842_66580860_pos_384579	0.0664155
chr8_96909214_96909232_pos_481268	0.0664132
chr8_75268710_75268728_pos_479114	0.0664122
chr10_124465492_124465510_pos_81856	0.0664112
chr2_120783496_120783514_pos_264757	0.0664108
chr11_27467884_27467902_pos_90331	0.0664105
chr3_11498808_11498826_pos_315635	0.066409
chr13_75385155_75385173_pos_143886	0.0664083
chr1_161530813_161530831_pos_31165	0.0664071
chr11_48183069_48183087_pos_93960	0.0664062
chr4_140940756_140940774_pos_367848	0.0664058
chr8_26079157_26079175_pos_472215	0.066403
chrX_115615748_115615766_pos_517701	0.066403
chr13_51247138_51247156_pos_142661	0.0664004
chr16_56748390_56748408_pos_191473	0.0664
chr1_27575266_27575284_pos_9302	0.0663996
chr7_94375540_94375558_pos_456605	0.0663942
chr21_44083141_44083159_pos_302582	0.0663934
chr18_48828864_48828882_pos_227632	0.0663926
chr13_20175198_20175216_pos_135127	0.066392
chr5_3126962_3126980_pos_376854	0.0663916
chr10_102774132_102774150_pos_76351	0.0663913
chr2_85635918_85635936_pos_259517	0.0663913
chr10_30819974_30819992_pos_59804	0.0663904
chr18_25350230_25350248_pos_224488	0.0663901
chr10_70431198_70431216_pos_66377	0.0663891
chr14_92421958_92421976_pos_161539	0.0663878
chr16_57871598_57871616_pos_191846	0.0663874
chr21_32703002_32703020_pos_299675	0.0663846
chr2_16636054_16636072_pos_244718	0.066384
chr15_52368276_52368294_pos_169656	0.0663837
chr18_55338162_55338180_pos_228547	0.0663837
chr6_15596388_15596406_pos_413747	0.0663837
chr1_201696438_201696456_pos_38552	0.0663828
chr11_129313318_129313336_pos_108632	0.0663827
chr19_52191914_52191932_pos_241140	0.0663823
chr12_130961908_130961926_pos_134812	0.0663818
chr1_33985744_33985762_pos_10872	0.0663814
chr3_64815902_64815920_pos_327844	0.0663798
chr10_50613538_50613556_pos_63416	0.0663796
chr6_14464324_14464342_pos_413221	0.0663795
chr3_171640734_171640752_pos_344746	0.0663793
chr8_6484560_6484578_pos_466617	0.0663785
chr8_25243992_25244010_pos_471939	0.0663781
chr1_225662272_225662290_pos_45713	0.0663777
chr4_139735195_139735213_pos_367196	0.066376
chr4_41426718_41426736_pos_356549	0.0663756
chr15_62506537_62506555_pos_171687	0.0663753
chr10_45419576_45419594_pos_62569	0.066375
chr5_171494538_171494556_pos_405239	0.0663748
chr3_46068354_46068372_pos_323896	0.0663742
chr7_134880072_134880090_pos_462738	0.0663741
chr15_45387296_45387314_pos_168486	0.066374
chr13_32117290_32117308_pos_138027	0.066373
chr22_32883344_32883362_pos_308424	0.0663728
chr6_35186230_35186248_pos_418757	0.0663715
chr12_30345932_30345950_pos_117114	0.0663703
chr2_43158748_43158766_pos_251960	0.0663698
chr3_484656_484674_pos_314137	0.0663696
chr10_35770926_35770944_pos_61579	0.0663691
chr13_97308454_97308472_pos_145525	0.0663678
chr13_77896804_77896822_pos_144364	0.0663665
chr2_46330520_46330538_pos_253137	0.0663665
chr12_93682482_93682500_pos_126227	0.0663657
chr10_67006158_67006176_pos_65601	0.0663647
chr3_130609434_130609452_pos_339027	0.0663637
chr2_42049700_42049718_pos_251376	0.0663621
chr2_100904072_100904090_pos_261538	0.0663612
chr17_38415706_38415724_pos_206695	0.0663608
chr13_98255864_98255882_pos_145747	0.0663601
chr12_121770187_121770205_pos_133075	0.0663595
chr1_245599306_245599324_pos_51602	0.066358
chr18_56081583_56081601_pos_228794	0.0663579
chr20_4443116_4443134_pos_286014	0.0663578
chr7_129831858_129831876_pos_460939	0.066357
chr10_9577821_9577839_pos_54397	0.0663563
chr10_90913916_90913934_pos_72690	0.0663562
chr11_4647356_4647374_pos_85025	0.0663562
chr9_134591836_134591854_pos_511550	0.0663549
chr2_96205434_96205452_pos_260353	0.0663547
chr12_76548610_76548628_pos_123990	0.0663532
chr9_37197430_37197448_pos_495503	0.0663522
chr3_121594957_121594975_pos_335439	0.0663507
chr16_3149726_3149744_pos_185259	0.0663489
chr2_109470902_109470920_pos_263522	0.0663481
chr5_175713172_175713190_pos_407784	0.0663468
chr10_68601969_68601987_pos_65833	0.0663463
chr3_14522484_14522502_pos_316864	0.0663463
chr3_194133156_194133174_pos_349620	0.0663461
chr2_176398764_176398782_pos_272410	0.0663457
chr3_149442980_149442998_pos_341503	0.0663455
chr6_104602168_104602186_pos_427008	0.0663454
chr15_99447620_99447638_pos_183825	0.0663452
chr1_3370086_3370104_pos_923	0.0663437
chr10_20406797_20406815_pos_57293	0.0663437
chr9_72577528_72577546_pos_497427	0.0663414
chr1_178470670_178470688_pos_34909	0.0663408
chr12_108312270_108312288_pos_129269	0.0663405
chr5_77306137_77306155_pos_386834	0.0663403
chr17_69733690_69733708_pos_215360	0.0663399
chr6_112289484_112289502_pos_429251	0.0663391
chr20_57714536_57714554_pos_296390	0.066339
chr22_38284234_38284252_pos_310543	0.0663375
chr1_153783312_153783330_pos_29623	0.0663358
chr11_47235013_47235031_pos_93541	0.0663354
chr21_16212238_16212256_pos_298014	0.0663349
chr1_68292168_68292186_pos_20324	0.0663348
chr9_130845940_130845958_pos_509781	0.0663341
chr8_8809792_8809810_pos_466979	0.066333
chr19_44875883_44875901_pos_239294	0.0663293
chr17_44547996_44548014_pos_209010	0.0663292
chr4_6902088_6902106_pos_352031	0.0663277
chr1_59445375_59445393_pos_17100	0.0663249
chr1_214372410_214372428_pos_43503	0.0663246
chr3_114745926_114745944_pos_334343	0.0663241
chr2_156401030_156401048_pos_268476	0.066324
chr9_134475184_134475202_pos_511492	0.0663238
chr17_62828126_62828144_pos_213640	0.0663237
chr4_41661647_41661665_pos_356703	0.0663235
chr5_149295452_149295470_pos_400013	0.066323
chr9_134785532_134785550_pos_511681	0.0663226
chr1_151014442_151014460_pos_29249	0.0663218
chr10_116788254_116788272_pos_80297	0.0663204
chr2_12720044_12720062_pos_243978	0.066319
chr18_48819574_48819592_pos_227607	0.0663185
chr1_23924268_23924286_pos_7447	0.0663183
chr19_47187304_47187322_pos_240169	0.0663175
chr19_31316404_31316422_pos_237267	0.0663174
chr4_153530792_153530810_pos_370846	0.0663174
chr10_30816584_30816602_pos_59784	0.0663173
chr7_14196947_14196965_pos_444806	0.0663168
chr6_112223402_112223420_pos_429154	0.0663163
chr14_78922119_78922137_pos_160092	0.0663147
chr5_159051168_159051186_pos_403662	0.0663119
chr8_23296307_23296325_pos_471564	0.0663113
chr15_99928532_99928550_pos_184147	0.0663112
chr17_77840345_77840363_pos_217496	0.0663112
chr5_112883440_112883458_pos_391144	0.0663107
chr11_75747004_75747022_pos_98814	0.0663105
chr21_46555624_46555642_pos_303599	0.0663101
chr20_64233921_64233939_pos_297786	0.0663081
chr8_39004972_39004990_pos_475220	0.066308
chr5_132439992_132440010_pos_394710	0.0663073
chr10_80187799_80187817_pos_70820	0.066307
chr9_133488004_133488022_pos_510975	0.066305
chr10_97596176_97596194_pos_75014	0.0663039
chr16_17224888_17224906_pos_187793	0.066303
chr18_31242041_31242059_pos_225061	0.0663022
chr18_58829986_58830004_pos_229714	0.0663021
chr15_88897976_88897994_pos_180584	0.0663015
chr1_234528595_234528613_pos_49101	0.0663006
chr1_27402570_27402588_pos_8866	0.0663001
chr20_32474682_32474700_pos_289816	0.0662997
chr6_163411696_163411714_pos_440185	0.0662994
chr17_40486262_40486280_pos_207682	0.0662992
chrX_41383548_41383566_pos_515062	0.0662977
chr8_42298218_42298236_pos_475930	0.0662975
chr1_232572280_232572298_pos_48635	0.0662969
chr3_4551590_4551608_pos_314275	0.0662961
chr2_63844896_63844914_pos_256117	0.066296
chr1_89836468_89836486_pos_23000	0.0662951
chr11_20090045_20090063_pos_89856	0.0662937
chr17_59438962_59438980_pos_212928	0.0662935
chr5_143177276_143177294_pos_398526	0.0662931
chr7_107476984_107477002_pos_458816	0.066292
chr1_245800199_245800217_pos_51744	0.0662905
chr2_6864108_6864126_pos_242161	0.0662896
chr6_21133454_21133472_pos_415887	0.0662893
chr1_48762189_48762207_pos_14603	0.0662887
chr14_73754784_73754802_pos_158504	0.0662879
chr8_133040262_133040280_pos_488329	0.0662863
chr11_10894121_10894139_pos_86167	0.0662857
chr14_31263598_31263616_pos_150115	0.0662854
chr4_139784505_139784523_pos_367306	0.0662847
chr9_2559566_2559584_pos_491233	0.0662843
chr22_20002352_20002370_pos_304636	0.0662842
chr19_2518489_2518507_pos_232511	0.0662841
chr1_54287294_54287312_pos_15275	0.0662829
chr4_181618093_181618111_pos_373951	0.066282
chr12_77437532_77437550_pos_124150	0.0662806
chr17_794999_795017_pos_198681	0.0662794
chr14_74501297_74501315_pos_158644	0.066278
chr8_22369342_22369360_pos_471091	0.066278
chr6_156955970_156955988_pos_438213	0.0662744
chr1_234699790_234699808_pos_49352	0.0662736
chr3_129626894_129626912_pos_338904	0.0662725
chr5_67157100_67157118_pos_384891	0.0662723
chr1_42279482_42279500_pos_12975	0.0662705
chr6_140567045_140567063_pos_434756	0.0662692
chr12_20041038_20041056_pos_115463	0.0662687
chr7_140316612_140316630_pos_464304	0.0662687
chr9_87115402_87115420_pos_498820	0.0662678
chr8_33553825_33553843_pos_474143	0.0662656
chr1_178101480_178101498_pos_34828	0.0662649
chr2_121969504_121969522_pos_265071	0.0662643
chr16_54655126_54655144_pos_191112	0.0662636
chr4_76634734_76634752_pos_360132	0.0662634
chr17_66493494_66493512_pos_214479	0.0662623
chr14_93049912_93049930_pos_161845	0.0662615
chr9_91946714_91946732_pos_500079	0.0662613
chr1_31216251_31216269_pos_9923	0.0662605
chr6_137213486_137213504_pos_433315	0.0662603
chr14_90627544_90627562_pos_161087	0.06626
chr11_1337438_1337456_pos_84105	0.0662589
chr13_23513550_23513568_pos_135849	0.0662549
chr6_110364001_110364019_pos_428365	0.0662548
chr8_19531978_19531996_pos_470486	0.0662522
chr17_15513232_15513250_pos_202982	0.0662516
chr2_71459374_71459392_pos_258194	0.0662514
chr3_151538926_151538944_pos_342173	0.0662478
chr2_40497516_40497534_pos_250896	0.0662474
chr1_201513208_201513226_pos_38391	0.0662462
chr2_63504052_63504070_pos_256051	0.0662461
chr3_54999964_54999982_pos_325897	0.0662447
chr14_69712280_69712298_pos_157588	0.0662409
chr9_129761825_129761843_pos_509325	0.0662399
chr18_22542715_22542733_pos_223469	0.0662391
chr3_123375329_123375347_pos_335939	0.0662379
chr9_68740862_68740880_pos_496303	0.0662379
chr3_100007085_100007103_pos_332376	0.066237
chr17_4604364_4604382_pos_200807	0.0662357
chr5_67182594_67182612_pos_384907	0.0662328
chr15_47750678_47750696_pos_168733	0.0662324
chr14_32019628_32019646_pos_150305	0.0662323
chr13_33394779_33394797_pos_138655	0.0662301
chr15_22953034_22953052_pos_164320	0.0662297
chr3_48086846_48086864_pos_324345	0.0662296
chr11_125170960_125170978_pos_107151	0.0662293
chr9_92489431_92489449_pos_500186	0.0662291
chr8_11631920_11631938_pos_467946	0.0662287
chr1_214110667_214110685_pos_43237	0.0662282
chr2_212346243_212346261_pos_277519	0.0662281
chr10_79396930_79396948_pos_70533	0.0662278
chr18_45248781_45248799_pos_226663	0.0662264
chr2_86584289_86584307_pos_260041	0.0662264
chr18_25228570_25228588_pos_224273	0.0662258
chr13_32846584_32846602_pos_138284	0.066223
chr3_194065207_194065225_pos_349574	0.0662227
chr5_10724872_10724890_pos_377580	0.0662214
chr16_69849184_69849202_pos_193636	0.0662211
chr3_32414584_32414602_pos_320322	0.06622
chr1_61176164_61176182_pos_17728	0.0662198
chr7_32089400_32089418_pos_448642	0.0662189
chr10_114552978_114552996_pos_79765	0.0662164
chr6_43507510_43507528_pos_421540	0.0662161
chr2_105509344_105509362_pos_262740	0.0662149
chr2_237698087_237698105_pos_283665	0.0662138
chr8_142816532_142816550_pos_490184	0.066208
chr6_170265700_170265718_pos_441825	0.0662051
chr8_117897450_117897468_pos_484046	0.0662031
chr6_131956070_131956088_pos_432215	0.0662026
chr16_10323264_10323282_pos_186498	0.0662022
chr1_224168998_224169016_pos_45513	0.0662017
chr2_211901516_211901534_pos_277508	0.0662001
chr4_155617496_155617514_pos_371092	0.0662
chr11_47792934_47792952_pos_93771	0.0661991
chr20_41249780_41249798_pos_292309	0.0661987
chr6_17925590_17925608_pos_415192	0.0661984
chr13_32087167_32087185_pos_138016	0.0661975
chr8_110629452_110629470_pos_483674	0.0661974
chr7_134444257_134444275_pos_462355	0.0661958
chr17_59378974_59378992_pos_212788	0.0661944
chr11_86815037_86815055_pos_100536	0.066193
chr16_85250908_85250926_pos_196705	0.0661925
chr9_14343559_14343577_pos_493171	0.0661907
chr18_58784616_58784634_pos_229680	0.0661901
chr3_49418005_49418023_pos_324664	0.0661887
chr16_48617894_48617912_pos_190032	0.0661883
chr13_75802404_75802422_pos_144145	0.0661881
chr18_10059953_10059971_pos_221424	0.0661867
chr1_117612690_117612708_pos_28043	0.0661852
chr16_7374789_7374807_pos_186286	0.0661844
chr2_239398700_239398718_pos_284464	0.0661844
chr9_137127976_137127994_pos_512209	0.0661836
chr2_128380210_128380228_pos_265556	0.0661797
chr11_63699610_63699628_pos_95263	0.0661786
chr5_128409584_128409602_pos_394251	0.0661786
chr12_75709586_75709604_pos_123664	0.0661784
chr14_23439152_23439170_pos_149487	0.0661782
chr11_73242598_73242616_pos_97989	0.0661737
chr10_91088622_91088640_pos_72971	0.066173
chr8_88001172_88001190_pos_480020	0.0661721
chr3_152321052_152321070_pos_342339	0.066172
chr1_11989974_11989992_pos_4021	0.0661718
chr5_56201078_56201096_pos_382580	0.0661711
chr11_119360114_119360132_pos_105327	0.0661701
chr5_113807498_113807516_pos_391507	0.06617
chr4_53908962_53908980_pos_358123	0.0661694
chr3_169112390_169112408_pos_343901	0.0661665
chr8_17847532_17847550_pos_469867	0.0661646
chr22_41049023_41049041_pos_311510	0.0661639
chr2_1730488_1730506_pos_241741	0.0661627
chr21_33826079_33826097_pos_299917	0.0661627
chr5_148417098_148417116_pos_399382	0.0661623
chr4_25002812_25002830_pos_354814	0.0661616
chr7_28356224_28356242_pos_447463	0.0661607
chr1_67803790_67803808_pos_20094	0.0661603
chr1_21538423_21538441_pos_6595	0.0661598
chr1_40057597_40057615_pos_12014	0.0661597
chr14_55124230_55124248_pos_153130	0.0661576
chr7_8214703_8214721_pos_444508	0.0661576
chr3_57892468_57892486_pos_326475	0.0661565
chr7_107285282_107285300_pos_458725	0.0661544
chr1_56375187_56375205_pos_16208	0.066154
chr3_30518236_30518254_pos_319873	0.0661534
chr6_40996780_40996798_pos_420578	0.0661533
chr6_17276936_17276954_pos_414784	0.0661532
chr10_3467585_3467603_pos_52648	0.0661524
chr1_228162439_228162457_pos_46618	0.0661518
chr1_12469596_12469614_pos_4395	0.0661489
chr1_154353342_154353360_pos_29738	0.0661483
chr22_28004896_28004914_pos_306805	0.0661462
chr2_171574306_171574324_pos_271396	0.0661456
chr2_20675290_20675308_pos_245663	0.0661452
chr4_128524566_128524584_pos_366525	0.0661449
chr1_154431684_154431702_pos_29788	0.0661448
chr5_142532210_142532228_pos_397786	0.0661447
chr7_158779320_158779338_pos_465980	0.0661441
chr22_29311240_29311258_pos_307361	0.0661435
chr14_54691792_54691810_pos_152830	0.0661427
chr10_84296743_84296761_pos_71038	0.0661422
chr14_31582996_31583014_pos_150163	0.0661421
chr17_39929544_39929562_pos_207235	0.0661417
chr6_13422872_13422890_pos_412911	0.0661415
chr12_2163642_2163660_pos_111153	0.0661411
chr6_117138632_117138650_pos_429800	0.0661411
chr2_174003764_174003782_pos_272089	0.06614
chr5_57695278_57695296_pos_383150	0.06614
chr16_84086367_84086385_pos_196166	0.066138
chr6_164078880_164078898_pos_440656	0.0661365
chr9_76817634_76817652_pos_497733	0.0661364
chr14_68929256_68929274_pos_157031	0.066136
chr10_60186824_60186842_pos_64132	0.0661342
chr3_34265338_34265356_pos_320585	0.0661339
chr4_26828905_26828923_pos_355234	0.0661317
chr12_119372801_119372819_pos_132444	0.0661307
chr4_98518038_98518056_pos_362668	0.0661302
chr19_47176958_47176976_pos_240145	0.0661286
chr18_55319040_55319058_pos_228525	0.0661274
chr6_146271928_146271946_pos_435879	0.0661265
chr12_65430204_65430222_pos_122398	0.066126
chr8_37544538_37544556_pos_474349	0.0661253
chr6_37726098_37726116_pos_420130	0.0661224
chr5_34715930_34715948_pos_379995	0.0661223
chr11_65588356_65588374_pos_96222	0.066121
chr1_167431686_167431704_pos_32479	0.0661199
chr10_85124944_85124962_pos_71156	0.0661179
chr12_2075118_2075136_pos_111040	0.0661167
chr1_237030406_237030424_pos_50541	0.0661166
chr1_61302520_61302538_pos_17875	0.0661155
chr5_14397929_14397947_pos_377985	0.0661147
chr15_62413549_62413567_pos_171519	0.0661137
chr1_223233188_223233206_pos_45246	0.0661124
chr5_178116612_178116630_pos_408112	0.0661117
chr6_139881922_139881940_pos_434408	0.0661112
chr5_95780950_95780968_pos_389334	0.0661108
chr6_139515330_139515348_pos_434206	0.0661106
chr11_75182982_75183000_pos_98460	0.0661097
chr13_30311501_30311519_pos_137443	0.066109
chr2_168518560_168518578_pos_270954	0.0661068
chr11_15842518_15842536_pos_88276	0.0661036
chr1_9449602_9449620_pos_2871	0.0661034
chr1_52739110_52739128_pos_14979	0.0661027
chr4_189661099_189661117_pos_376149	0.0661012
chr8_94749349_94749367_pos_480796	0.0661007
chr11_117300535_117300553_pos_104674	0.0660988
chr6_89483114_89483132_pos_426195	0.0660987
chr17_63040462_63040480_pos_213702	0.0660962
chr12_52032516_52032534_pos_120266	0.0660958
chr9_34888488_34888506_pos_495046	0.0660939
chr18_55339458_55339476_pos_228556	0.0660914
chr11_27409259_27409277_pos_90285	0.0660909
chr19_46283908_46283926_pos_239620	0.0660901
chr4_128757784_128757802_pos_366637	0.0660897
chrX_54484182_54484200_pos_515820	0.0660864
chr2_234290044_234290062_pos_282113	0.0660862
chr1_234875786_234875804_pos_49631	0.0660856
chr6_56477004_56477022_pos_423868	0.0660856
chr5_79459831_79459849_pos_387328	0.0660831
chr12_51851742_51851760_pos_120131	0.0660818
chr14_77038970_77038988_pos_159888	0.0660813
chr2_159091472_159091490_pos_269074	0.0660795
chr12_114431586_114431604_pos_131411	0.0660789
chr10_5071606_5071624_pos_53708	0.0660772
chr22_29097001_29097019_pos_307275	0.0660766
chr5_78908584_78908602_pos_387261	0.0660759
chr6_24919492_24919510_pos_416814	0.0660758
chr9_130845976_130845994_pos_509782	0.0660758
chr20_22796766_22796784_pos_288702	0.0660757
chr4_162705464_162705482_pos_372154	0.0660757
chr12_21818404_21818422_pos_115808	0.0660743
chr7_35762908_35762926_pos_449680	0.0660721
chr1_54269104_54269122_pos_15259	0.0660718
chr12_54371980_54371998_pos_120875	0.06607
chr1_25922748_25922766_pos_8320	0.0660696
chr12_62813452_62813470_pos_121917	0.0660696
chr2_26122880_26122898_pos_246399	0.0660692
chr1_209801580_209801598_pos_42233	0.0660689
chr17_58960138_58960156_pos_212667	0.0660686
chr16_67178250_67178268_pos_193031	0.0660678
chr1_94319610_94319628_pos_24174	0.0660675
chr15_45386685_45386703_pos_168478	0.0660662
chr10_122171032_122171050_pos_81451	0.0660659
chr17_27888984_27889002_pos_205132	0.0660657
chr8_23297594_23297612_pos_471571	0.0660656
chr11_86993444_86993462_pos_100668	0.0660653
chr12_3597980_3597998_pos_112350	0.0660649
chr6_113019070_113019088_pos_429301	0.0660646
chr16_81601968_81601986_pos_195685	0.066061
chr4_128859933_128859951_pos_366699	0.06606
chr5_148913259_148913277_pos_399629	0.0660594
chr19_4708186_4708204_pos_233268	0.066059
chr2_179842694_179842712_pos_273168	0.0660589
chr3_157869136_157869154_pos_343146	0.0660573
chr1_83996748_83996766_pos_21743	0.0660565
chr6_140101831_140101849_pos_434637	0.0660562
chr22_46652799_46652817_pos_313622	0.0660559
chr10_113094211_113094229_pos_79079	0.0660539
chr9_134556682_134556700_pos_511536	0.0660527
chr13_29484624_29484642_pos_137241	0.0660516
chr2_38835203_38835221_pos_250234	0.0660508
chr4_151315281_151315299_pos_369980	0.0660493
chr16_17345288_17345306_pos_187825	0.0660488
chr12_132695638_132695656_pos_134955	0.0660487
chr2_113760618_113760636_pos_264174	0.0660476
chr1_236495640_236495658_pos_50114	0.0660457
chr3_120090797_120090815_pos_335028	0.0660438
chr6_43746376_43746394_pos_421656	0.0660438
chr21_41933103_41933121_pos_302023	0.0660394
chr11_12897462_12897480_pos_87774	0.0660375
chr19_46426914_46426932_pos_239747	0.0660372
chr2_126674226_126674244_pos_265154	0.0660363
chr16_25000362_25000380_pos_188896	0.0660362
chr10_96398203_96398221_pos_74745	0.0660356
chr7_143883040_143883058_pos_464578	0.0660356
chr3_98750765_98750783_pos_331865	0.0660349
chr2_33018504_33018522_pos_248556	0.0660337
chr22_45435929_45435947_pos_312921	0.066033
chr2_85738125_85738143_pos_259570	0.0660323
chr1_182349168_182349186_pos_35644	0.0660311
chr6_108661576_108661594_pos_427905	0.0660303
chr3_119667276_119667294_pos_334942	0.0660293
chr11_57458570_57458588_pos_94165	0.0660284
chr11_12016440_12016458_pos_86702	0.0660283
chr8_94258370_94258388_pos_480740	0.0660281
chr9_113344069_113344087_pos_504727	0.066028
chr6_112260908_112260926_pos_429210	0.0660278
chr20_19972476_19972494_pos_288380	0.0660268
chr15_62053873_62053891_pos_171482	0.066026
chr3_142853928_142853946_pos_340850	0.066026
chr17_74386555_74386573_pos_216095	0.0660255
chr4_52996533_52996551_pos_357777	0.0660245
chr19_32337088_32337106_pos_237335	0.0660244
chr15_96355884_96355902_pos_182853	0.0660211
chr9_129173028_129173046_pos_508993	0.0660201
chr20_49772474_49772492_pos_294412	0.0660191
chr1_185049924_185049942_pos_36961	0.0660189
chr1_225595361_225595379_pos_45669	0.0660183
chr8_18849428_18849446_pos_470210	0.066018
chr2_33479351_33479369_pos_248934	0.0660179
chr7_37286282_37286300_pos_450135	0.0660179
chr10_114779960_114779978_pos_80124	0.0660177
chr13_26476450_26476468_pos_136310	0.0660172
chr2_121694610_121694628_pos_265031	0.0660172
chr8_67340292_67340310_pos_478658	0.0660168
chr3_99920586_99920604_pos_332292	0.0660167
chr16_87025701_87025719_pos_197463	0.0660156
chr5_57700294_57700312_pos_383189	0.0660146
chrX_40106288_40106306_pos_514702	0.0660144
chr7_129436514_129436532_pos_460823	0.0660134
chr20_51532606_51532624_pos_295188	0.0660131
chr20_17786700_17786718_pos_287768	0.066013
chr1_48039402_48039420_pos_14511	0.0660125
chr11_128720766_128720784_pos_108435	0.0660119
chr13_73940350_73940368_pos_143587	0.0660118
chr22_29517678_29517696_pos_307402	0.0660106
chr16_23134332_23134350_pos_188611	0.0660089
chr5_80192834_80192852_pos_387606	0.0660046
chr12_104615332_104615350_pos_128037	0.0660043
chr14_64218286_64218304_pos_155308	0.0660038
chrX_41561107_41561125_pos_515106	0.0660029
chr2_236247608_236247626_pos_282708	0.0660023
chr22_33869624_33869642_pos_308783	0.0660014
chrX_71514956_71514974_pos_516821	0.0660001
chr17_75078908_75078926_pos_216262	0.0659996
chr6_56852128_56852146_pos_424198	0.065999
chr12_5084099_5084117_pos_112830	0.0659964
chr18_475354_475372_pos_219616	0.0659961
chr3_69250386_69250404_pos_329140	0.0659944
chr10_31118730_31118748_pos_59953	0.0659943
chr5_168930770_168930788_pos_404650	0.0659942
chr1_66371846_66371864_pos_19574	0.0659937
chr1_21339297_21339315_pos_6534	0.0659928
chr1_170729845_170729863_pos_33497	0.0659911
chr6_39497279_39497297_pos_420415	0.0659907
chr3_23948982_23949000_pos_318393	0.0659895
chr4_173449498_173449516_pos_373120	0.0659888
chr16_57637722_57637740_pos_191791	0.0659868
chr10_33296072_33296090_pos_60721	0.0659854
chr12_114450300_114450318_pos_131542	0.065985
chr3_86794026_86794044_pos_331557	0.0659841
chr9_37988282_37988300_pos_495686	0.0659814
chr11_27427474_27427492_pos_90297	0.0659809
chr3_178084399_178084417_pos_346131	0.0659805
chr4_146389816_146389834_pos_368948	0.0659805
chr2_61928876_61928894_pos_255670	0.0659801
chr15_45637813_45637831_pos_168496	0.0659797
chr20_60141172_60141190_pos_297027	0.0659792
chr21_35564314_35564332_pos_300434	0.0659791
chr18_47912059_47912077_pos_227095	0.0659786
chr13_45042756_45042774_pos_141279	0.0659781
chr2_101306910_101306928_pos_261864	0.0659773
chr16_3349228_3349246_pos_185308	0.065977
chr3_13518820_13518838_pos_316582	0.0659766
chr8_51720884_51720902_pos_476958	0.0659757
chr11_68437583_68437601_pos_96850	0.0659715
chr14_71986276_71986294_pos_157904	0.0659706
chr3_42515756_42515774_pos_322852	0.0659703
chr1_244139624_244139642_pos_51112	0.0659696
chr11_13984738_13984756_pos_87979	0.0659693
chr4_24249326_24249344_pos_354638	0.0659675
chr2_95008494_95008512_pos_260263	0.0659669
chr15_72168682_72168700_pos_176383	0.0659662
chr2_43294558_43294576_pos_252107	0.0659657
chr2_71458802_71458820_pos_258190	0.0659657
chr3_65171050_65171068_pos_328077	0.0659648
chr15_57458620_57458638_pos_170213	0.0659642
chr2_33136734_33136752_pos_248699	0.0659639
chr8_133534940_133534958_pos_488728	0.065962
chr11_8604442_8604460_pos_85381	0.0659607
chr7_30895601_30895619_pos_448381	0.0659604
chr12_108824486_108824504_pos_129638	0.0659602
chr2_46848691_46848709_pos_253565	0.0659601
chr5_71883536_71883554_pos_385687	0.06596
chr4_40940994_40941012_pos_356325	0.0659587
chr10_61836592_61836610_pos_64611	0.0659584
chr3_179190836_179190854_pos_346379	0.0659577
chr5_151699031_151699049_pos_401885	0.0659572
chr3_30441141_30441159_pos_319820	0.065956
chr14_55071838_55071856_pos_153065	0.0659554
chr1_53380250_53380268_pos_15164	0.0659548
chr18_55858817_55858835_pos_228681	0.0659536
chr13_39599956_39599974_pos_139594	0.0659529
chr7_107006864_107006882_pos_458586	0.0659527
chr2_218806064_218806082_pos_279434	0.0659521
chr5_111563512_111563530_pos_390696	0.0659518
chr3_61847986_61848004_pos_327183	0.0659508
chr5_172777722_172777740_pos_406217	0.0659484
chr1_18950234_18950252_pos_5864	0.0659481
chr9_69622760_69622778_pos_496906	0.0659471
chr11_72759064_72759082_pos_97727	0.065947
chr10_31314469_31314487_pos_60062	0.0659464
chr2_236853858_236853876_pos_282944	0.0659458
chr10_29240044_29240062_pos_58897	0.0659429
chr5_159092184_159092202_pos_403716	0.0659397
chr15_73691460_73691478_pos_176734	0.065938
chr14_76904370_76904388_pos_159631	0.0659367
chrX_24397222_24397240_pos_513882	0.0659357
chr15_53918297_53918315_pos_169746	0.0659349
chr5_122362498_122362516_pos_392299	0.0659338
chr7_80440448_80440466_pos_455293	0.0659326
chr9_2568184_2568202_pos_491247	0.0659319
chr6_1873416_1873434_pos_409046	0.0659317
chr8_28710376_28710394_pos_473055	0.0659312
chr2_144460030_144460048_pos_267295	0.0659307
chr2_8135290_8135308_pos_242334	0.0659303
chr5_71891868_71891886_pos_385692	0.0659303
chr11_1531610_1531628_pos_84129	0.0659301
chr5_115541750_115541768_pos_391708	0.0659297
chr2_176709784_176709802_pos_272545	0.0659295
chr2_217247734_217247752_pos_278522	0.0659282
chr3_138863162_138863180_pos_340179	0.0659277
chr8_48616814_48616832_pos_476732	0.0659273
chr10_114652740_114652758_pos_79890	0.0659272
chr5_56495123_56495141_pos_382736	0.0659269
chr15_55004754_55004772_pos_169773	0.0659267
chr22_32532125_32532143_pos_308090	0.0659264
chr13_22439554_22439572_pos_135663	0.065925
chr6_1623508_1623526_pos_408871	0.0659247
chr1_205915974_205915992_pos_40865	0.0659244
chr11_86047474_86047492_pos_100204	0.0659241
chr4_184348929_184348947_pos_374524	0.0659238
chr10_129950854_129950872_pos_83272	0.065923
chr6_154928467_154928485_pos_437740	0.0659205
chr3_105865965_105865983_pos_332927	0.0659196
chr1_66324102_66324120_pos_19487	0.0659192
chr19_14480152_14480170_pos_235410	0.0659178
chr5_139653022_139653040_pos_396595	0.0659176
chr2_74387618_74387636_pos_258975	0.0659167
chr19_11091878_11091896_pos_234579	0.0659165
chr14_90701274_90701292_pos_161134	0.065916
chr7_78019132_78019150_pos_455240	0.0659155
chr3_123661152_123661170_pos_336213	0.065915
chr9_106919155_106919173_pos_502885	0.0659149
chr2_33532566_33532584_pos_248994	0.0659136
chr5_9544416_9544434_pos_377280	0.0659133
chr8_140349474_140349492_pos_489404	0.0659128
chr8_105334462_105334480_pos_483095	0.0659113
chr3_192957790_192957808_pos_349393	0.0659081
chr12_528818_528836_pos_110185	0.0659073
chr12_3250974_3250992_pos_112165	0.0659068
chr3_10192145_10192163_pos_315324	0.0659068
chr12_27183647_27183665_pos_116570	0.065905
chr17_27574179_27574197_pos_205067	0.0659048
chr10_62638653_62638671_pos_65129	0.0659042
chr17_17958206_17958224_pos_204112	0.0659036
chr9_14326109_14326127_pos_493149	0.0659036
chr7_101999072_101999090_pos_457680	0.0659032
chr1_20358830_20358848_pos_6242	0.0659028
chr5_149544208_149544226_pos_400437	0.0659027
chr15_58549983_58550001_pos_170883	0.0659013
chr16_74651208_74651226_pos_194574	0.0658984
chr3_187695243_187695261_pos_347991	0.0658981
chr3_71123220_71123238_pos_329896	0.0658978
chr17_17567756_17567774_pos_203602	0.065897
chr4_83546800_83546818_pos_361209	0.0658966
chr14_52107070_52107088_pos_152216	0.0658956
chr3_45631736_45631754_pos_323707	0.0658943
chr6_6751118_6751136_pos_410701	0.0658943
chr5_66861628_66861646_pos_384715	0.0658938
chr18_13254082_13254100_pos_222054	0.0658931
chr1_53025660_53025678_pos_15023	0.0658924
chrX_38225494_38225512_pos_514138	0.0658922
chr20_49790307_49790325_pos_294426	0.0658896
chr14_59342078_59342096_pos_154026	0.0658886
chr14_72891435_72891453_pos_158272	0.0658886
chr3_62161528_62161546_pos_327354	0.0658882
chr5_17079788_17079806_pos_379006	0.0658872
chr2_96109276_96109294_pos_260307	0.0658856
chr1_164604742_164604760_pos_31795	0.065885
chr17_6552530_6552548_pos_201011	0.0658842
chr1_203630961_203630979_pos_39917	0.0658839
chr20_64046028_64046046_pos_297745	0.0658838
chr4_47498905_47498923_pos_356897	0.0658812
chr20_53865956_53865974_pos_295679	0.0658799
chr10_124733702_124733720_pos_82186	0.0658785
chr14_69005909_69005927_pos_157200	0.0658776
chr3_31171956_31171974_pos_320114	0.0658774
chr3_120469751_120469769_pos_335230	0.0658763
chr15_38702719_38702737_pos_166777	0.0658745
chr6_154481964_154481982_pos_437591	0.0658722
chr10_124723732_124723750_pos_82148	0.0658715
chr4_173935238_173935256_pos_373721	0.06587
chr11_102603392_102603410_pos_102238	0.0658697
chr3_124787262_124787280_pos_336728	0.0658666
chr3_195160420_195160438_pos_350547	0.0658666
chr1_231581014_231581032_pos_47847	0.0658653
chr13_20127522_20127540_pos_135056	0.0658636
chr7_44088308_44088326_pos_450964	0.0658616
chr17_178851_178869_pos_198445	0.0658606
chr7_28315778_28315796_pos_447416	0.0658597
chr18_7234780_7234798_pos_220571	0.0658587
chr15_67843360_67843378_pos_174264	0.0658583
chr3_27591922_27591940_pos_319220	0.0658577
chr3_42117397_42117415_pos_322739	0.0658574
chr14_61838068_61838086_pos_155019	0.0658558
chr5_149562874_149562892_pos_400458	0.0658556
chr16_50210708_50210726_pos_190326	0.0658545
chr7_137583226_137583244_pos_463472	0.0658537
chr1_7149609_7149627_pos_1409	0.0658535
chr6_149194927_149194945_pos_436360	0.0658529
chr18_74805628_74805646_pos_231073	0.0658528
chr15_63013417_63013435_pos_172174	0.0658518
chr3_71050385_71050403_pos_329737	0.0658517
chr17_29148884_29148902_pos_205346	0.0658508
chr3_131821284_131821302_pos_339173	0.0658502
chr13_67134400_67134418_pos_143275	0.0658493
chr12_88639584_88639602_pos_124799	0.0658491
chr11_121892328_121892346_pos_106206	0.065849
chr9_14352823_14352841_pos_493237	0.0658487
chr2_61949485_61949503_pos_255696	0.0658469
chr13_32059320_32059338_pos_137963	0.065846
chr17_50931304_50931322_pos_211322	0.0658457
chr22_35961676_35961694_pos_309419	0.0658419
chr5_36393034_36393052_pos_380097	0.0658415
chr2_235614590_235614608_pos_282539	0.0658405
chr5_149824074_149824092_pos_400699	0.0658398
chr4_113180170_113180188_pos_364052	0.0658385
chr17_28974651_28974669_pos_205281	0.0658359
chrX_119041360_119041378_pos_517783	0.0658357
chr19_36100706_36100724_pos_237731	0.0658356
chr1_16013236_16013254_pos_5258	0.0658353
chr13_23790120_23790138_pos_136028	0.0658348
chr18_35583308_35583326_pos_225772	0.0658348
chr1_172516208_172516226_pos_33959	0.065833
chr2_38096204_38096222_pos_250034	0.0658327
chr5_67094850_67094868_pos_384868	0.0658324
chr11_79237913_79237931_pos_99895	0.0658303
chr5_159606384_159606402_pos_403884	0.0658295
chr1_203440520_203440538_pos_39619	0.065829
chr4_158808866_158808884_pos_371679	0.0658279
chr12_93256429_93256447_pos_126020	0.065827
chr18_70291324_70291342_pos_230744	0.065827
chr14_25111487_25111505_pos_149904	0.0658265
chr10_88980862_88980880_pos_72179	0.0658255
chr16_69891616_69891634_pos_193698	0.0658247
chr1_24765542_24765560_pos_7881	0.0658246
chr5_31637374_31637392_pos_379191	0.0658236
chr18_55261449_55261467_pos_228497	0.0658235
chr2_46552064_46552082_pos_253343	0.0658224
chr6_154843598_154843616_pos_437737	0.0658216
chr14_50792982_50793000_pos_151657	0.065821
chr11_76083767_76083785_pos_98882	0.0658202
chr1_89885454_89885472_pos_23034	0.0658195
chr2_173970912_173970930_pos_272039	0.0658188
chr18_6146144_6146162_pos_220437	0.0658184
chr4_182806454_182806472_pos_374064	0.0658183
chr13_48813748_48813766_pos_141917	0.0658177
chr8_40145648_40145666_pos_475352	0.0658164
chr21_44083070_44083088_pos_302580	0.0658158
chr4_185039879_185039897_pos_374821	0.065815
chr1_234582424_234582442_pos_49252	0.0658142
chr4_118289754_118289772_pos_364443	0.0658138
chr1_245791706_245791724_pos_51723	0.065813
chr4_151653371_151653389_pos_370064	0.0658093
chr14_68510582_68510600_pos_156390	0.0658054
chr5_42999906_42999924_pos_381311	0.0658052
chr4_123677099_123677117_pos_365569	0.0658043
chr8_101026258_101026276_pos_482084	0.0658031
chr15_78859922_78859940_pos_178404	0.0658028
chr18_44803302_44803320_pos_226585	0.0658013
chr12_54432406_54432424_pos_120933	0.0658003
chr1_107937417_107937435_pos_25518	0.0658002
chr2_61949350_61949368_pos_255694	0.0657934
chr18_25285225_25285243_pos_224380	0.065792
chr12_93256400_93256418_pos_126019	0.0657915
chr7_47651858_47651876_pos_452301	0.0657915
chr11_117906298_117906316_pos_104905	0.0657899
chr4_145281228_145281246_pos_368704	0.0657899
chr16_10326010_10326028_pos_186508	0.0657892
chr20_34578604_34578622_pos_290377	0.0657886
chr5_80198656_80198674_pos_387622	0.0657886
chr17_33972834_33972852_pos_206214	0.0657883
chr8_125637997_125638015_pos_486562	0.0657882
chr4_159498785_159498803_pos_372136	0.0657874
chr9_69305945_69305963_pos_496753	0.0657861
chr14_68659478_68659496_pos_156732	0.065785
chr7_102081170_102081188_pos_457782	0.0657846
chr11_73153408_73153426_pos_97883	0.0657841
chr12_19965349_19965367_pos_115431	0.065784
chr4_176538636_176538654_pos_373885	0.0657831
chr1_64163920_64163938_pos_18900	0.0657829
chr17_2066912_2066930_pos_199658	0.0657815
chr3_37457974_37457992_pos_320966	0.0657807
chr7_134451932_134451950_pos_462370	0.0657801
chrX_130125187_130125205_pos_518214	0.065779
chr5_172414665_172414683_pos_405772	0.0657788
chr1_220655358_220655376_pos_44716	0.0657787
chr6_112037916_112037934_pos_429098	0.0657755
chr6_17926074_17926092_pos_415195	0.0657733
chr7_94297318_94297336_pos_456527	0.0657731
chr11_72720266_72720284_pos_97699	0.0657727
chr16_66899133_66899151_pos_192883	0.0657718
chr2_174014881_174014899_pos_272116	0.065771
chr18_12237381_12237399_pos_221723	0.0657708
chr18_48546410_48546428_pos_227366	0.0657688
chr1_92754445_92754463_pos_23593	0.0657675
chr6_19841639_19841657_pos_415573	0.0657652
chr7_139916240_139916258_pos_464198	0.0657639
chr15_37046076_37046094_pos_166355	0.0657622
chr2_205098788_205098806_pos_276572	0.0657605
chr11_10586980_10586998_pos_86023	0.0657592
chr3_17180046_17180064_pos_317921	0.065759
chr3_25593996_25594014_pos_318944	0.0657583
chr20_19691298_19691316_pos_288141	0.065757
chr18_32085884_32085902_pos_225187	0.0657555
chr13_113649482_113649500_pos_148766	0.0657527
chr20_11217588_11217606_pos_287319	0.0657521
chr1_232329638_232329656_pos_48347	0.0657517
chr4_26032886_26032904_pos_355006	0.0657494
chr9_88872372_88872390_pos_499241	0.0657486
chr3_24434828_24434846_pos_318626	0.0657482
chr15_71520037_71520055_pos_176139	0.0657481
chr17_40180001_40180019_pos_207451	0.0657469
chr5_107653279_107653297_pos_390328	0.0657462
chr7_107315826_107315844_pos_458738	0.0657454
chr12_55745330_55745348_pos_121049	0.0657443
chr13_112771596_112771614_pos_148361	0.0657442
chr15_68211080_68211098_pos_174524	0.0657416
chr12_120257218_120257236_pos_132645	0.0657387
chr5_138242111_138242129_pos_395920	0.0657381
chr7_16462517_16462535_pos_445116	0.0657377
chr20_37987854_37987872_pos_291405	0.065737
chr20_53934662_53934680_pos_295753	0.0657368
chr3_48599498_48599516_pos_324460	0.0657367
chr7_132417456_132417474_pos_462062	0.0657367
chr22_31089353_31089371_pos_307828	0.0657362
chr5_126015554_126015572_pos_393636	0.0657353
chr7_4739242_4739260_pos_443521	0.0657342
chr7_92765814_92765832_pos_456352	0.0657339
chr2_37869956_37869974_pos_249956	0.0657336
chr5_36648656_36648674_pos_380172	0.0657319
chr5_38433563_38433581_pos_380440	0.0657317
chr7_91565952_91565970_pos_456104	0.0657315
chr3_184693170_184693188_pos_347007	0.0657307
chr4_664294_664312_pos_351142	0.0657305
chr3_65330712_65330730_pos_328125	0.0657304
chr6_129235876_129235894_pos_431825	0.0657282
chr12_76158978_76158996_pos_123941	0.0657273
chrX_22300510_22300528_pos_513733	0.065727
chr2_74767934_74767952_pos_259035	0.0657262
chr3_42547678_42547696_pos_322883	0.0657254
chr3_14297868_14297886_pos_316769	0.0657241
chr11_33262177_33262195_pos_90911	0.0657239
chr10_126171720_126171738_pos_82673	0.0657212
chr2_168565620_168565638_pos_271016	0.0657212
chr17_81580572_81580590_pos_219023	0.0657201
chr3_159263932_159263950_pos_343262	0.0657198
chr6_121437790_121437808_pos_430604	0.0657196
chr12_21628108_21628126_pos_115746	0.0657187
chr10_4081996_4082014_pos_53245	0.0657174
chr1_232355876_232355894_pos_48368	0.0657165
chr11_27203430_27203448_pos_90153	0.0657165
chr16_50185220_50185238_pos_190303	0.0657154
chr1_185787486_185787504_pos_37174	0.0657153
chr9_13786359_13786377_pos_492481	0.0657145
chr2_27955368_27955386_pos_246876	0.0657141
chrX_41705898_41705916_pos_515126	0.0657137
chr12_93741512_93741530_pos_126262	0.0657124
chr1_212119740_212119758_pos_42679	0.0657106
chr7_134660538_134660556_pos_462396	0.0657105
chr5_138657558_138657576_pos_396053	0.0657104
chr22_19576944_19576962_pos_304486	0.0657101
chr1_204477620_204477638_pos_40372	0.0657092
chr2_85798109_85798127_pos_259706	0.0657092
chr3_13485192_13485210_pos_316554	0.0657086
chr20_49446889_49446907_pos_294237	0.0657065
chr1_206590662_206590680_pos_41087	0.0657053
chr15_77482104_77482122_pos_177874	0.065704
chr8_123513329_123513347_pos_485391	0.0657035
chr2_163612509_163612527_pos_270263	0.0657029
chr6_4381527_4381545_pos_410034	0.0657022
chr8_21095311_21095329_pos_470854	0.0657021
chr2_41949480_41949498_pos_251297	0.0657017
chr1_184622146_184622164_pos_36757	0.0657013
chr11_79331362_79331380_pos_99922	0.0657012
chr6_1679093_1679111_pos_408909	0.0657008
chr9_114179176_114179194_pos_505266	0.0657
chr11_75792900_75792918_pos_98819	0.0656995
chr6_17934152_17934170_pos_415234	0.0656994
chr6_37481934_37481952_pos_420050	0.0656993
chr22_33823156_33823174_pos_308740	0.0656988
chr11_115268940_115268958_pos_104156	0.0656985
chr2_54526540_54526558_pos_254692	0.0656984
chr9_128006118_128006136_pos_508687	0.0656984
chr2_27074006_27074024_pos_246634	0.0656983
chr6_162230450_162230468_pos_439631	0.0656983
chr9_93493872_93493890_pos_500553	0.0656972
chr9_113556720_113556738_pos_504932	0.0656959
chr15_74790598_74790616_pos_177246	0.065694
chr2_30360120_30360138_pos_247737	0.0656932
chr2_190629106_190629124_pos_274306	0.0656926
chr4_127968860_127968878_pos_366308	0.0656925
chr10_35369164_35369182_pos_61352	0.065692
chr2_240259758_240259776_pos_284674	0.065692
chr1_31671813_31671831_pos_10091	0.0656916
chr2_10868268_10868286_pos_243431	0.0656912
chr3_56769238_56769256_pos_326085	0.0656906
chr7_94888690_94888708_pos_456670	0.0656904
chr1_63699461_63699479_pos_18437	0.0656899
chr17_57109768_57109786_pos_211788	0.0656893
chr10_62016050_62016068_pos_64845	0.0656884
chr1_47521244_47521262_pos_14269	0.0656883
chr6_37370001_37370019_pos_420019	0.065688
chrX_69060928_69060946_pos_516479	0.0656869
chr1_41881648_41881666_pos_12869	0.0656863
chr2_62014240_62014258_pos_255740	0.0656844
chr1_232617379_232617397_pos_48749	0.0656839
chr5_9617370_9617388_pos_377285	0.0656825
chr3_27346190_27346208_pos_319094	0.065679
chr12_76554648_76554666_pos_124003	0.0656772
chr14_83974492_83974510_pos_160213	0.0656762
chr3_194594780_194594798_pos_350059	0.0656756
chr22_44020018_44020036_pos_312561	0.0656753
chr2_36902970_36902988_pos_249409	0.0656724
chr4_112674876_112674894_pos_363938	0.0656713
chr3_159761500_159761518_pos_343356	0.0656712
chr18_22609796_22609814_pos_223622	0.0656698
chr2_10548756_10548774_pos_243339	0.0656697
chr15_66370028_66370046_pos_173426	0.065668
chr16_383869_383887_pos_184842	0.065667
chr11_64870518_64870536_pos_95729	0.0656667
chr6_150145530_150145548_pos_436509	0.0656663
chr8_127158286_127158304_pos_486930	0.0656663
chr9_114383658_114383676_pos_505365	0.0656661
chr5_137699584_137699602_pos_395696	0.0656655
chr16_69821050_69821068_pos_193602	0.0656648
chr9_134734508_134734526_pos_511644	0.0656642
chr1_100628029_100628047_pos_25124	0.0656626
chr17_61289603_61289621_pos_213385	0.0656625
chr3_169540008_169540026_pos_344170	0.065662
chr2_168157032_168157050_pos_270738	0.0656618
chr1_94299282_94299300_pos_24153	0.0656602
chr1_6672642_6672660_pos_1273	0.06566
chr17_81057378_81057396_pos_218655	0.0656591
chr6_13006115_13006133_pos_412535	0.0656587
chr19_57804184_57804202_pos_241520	0.0656567
chr6_143973210_143973228_pos_435515	0.0656546
chr21_46256934_46256952_pos_303528	0.065652
chr3_64651465_64651483_pos_327736	0.0656486
chr2_210248746_210248764_pos_277431	0.0656485
chr2_165274742_165274760_pos_270593	0.0656475
chr21_38988454_38988472_pos_301353	0.065647
chr1_168755742_168755760_pos_33076	0.0656468
chr1_10597586_10597604_pos_3266	0.0656465
chr3_172126345_172126363_pos_345108	0.0656463
chr12_105745472_105745490_pos_128500	0.0656461
chr17_43372634_43372652_pos_208431	0.0656458
chr15_73940916_73940934_pos_176842	0.0656426
chr8_79783690_79783708_pos_479279	0.0656414
chr10_76303909_76303927_pos_68724	0.0656411
chr11_75306804_75306822_pos_98493	0.0656409
chr7_44135549_44135567_pos_451023	0.0656363
chr10_75469004_75469022_pos_68475	0.0656362
chr6_133895178_133895196_pos_432509	0.0656328
chr12_108804893_108804911_pos_129601	0.0656295
chr11_9530490_9530508_pos_85686	0.0656293
chr20_15612320_15612338_pos_287560	0.0656288
chr6_53691830_53691848_pos_423377	0.0656284
chr9_114215232_114215250_pos_505298	0.0656283
chr4_147831178_147831196_pos_369407	0.0656281
chr5_137622984_137623002_pos_395636	0.0656269
chr12_42730888_42730906_pos_117807	0.0656261
chr2_179677436_179677454_pos_273154	0.0656258
chr2_218388082_218388100_pos_279384	0.065625
chr14_61179483_61179501_pos_154459	0.065624
chr16_30365297_30365315_pos_189558	0.0656227
chr3_123816932_123816950_pos_336315	0.0656218
chr1_216600959_216600977_pos_43643	0.0656214
chr3_150371181_150371199_pos_342008	0.0656185
chr2_172431498_172431516_pos_271561	0.065618
chr1_234521690_234521708_pos_49073	0.0656156
chr6_36358791_36358809_pos_419245	0.0656153
chr16_84058968_84058986_pos_196147	0.0656148
chr19_18590564_18590582_pos_236635	0.0656138
chr12_3242356_3242374_pos_112141	0.0656136
chr3_150146984_150147002_pos_341831	0.0656133
chr1_78103896_78103914_pos_21068	0.0656131
chr1_201407212_201407230_pos_38251	0.0656089
chr1_245052044_245052062_pos_51312	0.0656077
chr10_90928362_90928380_pos_72765	0.0656076
chr2_11346078_11346096_pos_243490	0.0656061
chr4_158826284_158826302_pos_371748	0.0656051
chr1_156160760_156160778_pos_30316	0.065603
chr3_186598624_186598642_pos_347546	0.065603
chr11_11977251_11977269_pos_86590	0.0656014
chr15_68604147_68604165_pos_174787	0.0656014
chr1_236068287_236068305_pos_50063	0.0655998
chr9_89995275_89995293_pos_499606	0.065599
chr2_133634224_133634242_pos_266004	0.0655981
chr12_4960464_4960482_pos_112735	0.0655978
chr10_114561550_114561568_pos_79771	0.0655971
chr17_79814332_79814350_pos_218317	0.0655939
chr5_82749683_82749701_pos_388189	0.0655937
chr15_60373012_60373030_pos_171125	0.0655935
chr9_127179480_127179498_pos_508086	0.0655928
chr1_160193362_160193380_pos_30954	0.0655919
chr19_58155270_58155288_pos_241543	0.0655915
chr17_75459969_75459987_pos_216347	0.0655909
chr12_49268765_49268783_pos_119437	0.0655892
chr1_151312099_151312117_pos_29292	0.0655874
chr13_30113702_30113720_pos_137403	0.0655866
chr14_32611886_32611904_pos_150605	0.0655839
chr11_65492092_65492110_pos_96006	0.0655837
chr16_84970649_84970667_pos_196460	0.0655836
chr2_191487070_191487088_pos_274714	0.0655834
chr6_3697730_3697748_pos_409696	0.0655833
chr1_64087486_64087504_pos_18841	0.0655829
chr10_73906902_73906920_pos_67888	0.0655818
chr2_40554130_40554148_pos_251096	0.0655815
chr9_132246220_132246238_pos_510757	0.0655803
chr8_97434440_97434458_pos_481372	0.0655797
chr3_25512172_25512190_pos_318840	0.0655796
chr2_27291780_27291798_pos_246686	0.0655791
chr10_11336958_11336976_pos_55105	0.0655788
chr13_75416080_75416098_pos_143954	0.0655787
chr6_136158749_136158767_pos_433081	0.0655787
chr8_98164852_98164870_pos_481619	0.0655781
chr8_126410216_126410234_pos_486642	0.0655775
chr12_2076754_2076772_pos_111058	0.0655774
chr6_83442944_83442962_pos_425596	0.0655759
chr3_31959080_31959098_pos_320200	0.0655755
chr4_185833102_185833120_pos_375496	0.0655731
chr2_8004026_8004044_pos_242307	0.0655703
chr16_67865481_67865499_pos_193236	0.0655698
chr1_59392542_59392560_pos_17034	0.0655697
chr10_72802722_72802740_pos_67629	0.0655696
chr1_9690040_9690058_pos_2936	0.0655678
chr10_48248602_48248620_pos_62773	0.0655674
chr8_98361885_98361903_pos_481675	0.0655663
chr3_195574657_195574675_pos_350729	0.0655651
chr5_58127230_58127248_pos_383358	0.0655637
chr11_62431799_62431817_pos_94997	0.0655635
chr12_108783282_108783300_pos_129534	0.0655632
chr11_61696186_61696204_pos_94669	0.0655627
chr3_11718640_11718658_pos_315889	0.0655614
chr4_155690680_155690698_pos_371163	0.0655612
chr11_129865054_129865072_pos_108686	0.0655608
chr3_104909114_104909132_pos_332775	0.0655603
chr4_167100202_167100220_pos_372243	0.0655603
chr22_29004572_29004590_pos_307211	0.065559
chr2_27250390_27250408_pos_246662	0.065557
chr22_20425062_20425080_pos_304723	0.0655566
chr16_79768698_79768716_pos_195471	0.0655564
chr9_109968512_109968530_pos_503936	0.0655564
chr14_70822804_70822822_pos_157662	0.0655538
chr8_133182670_133182688_pos_488442	0.0655538
chr5_138668289_138668307_pos_396060	0.0655537
chr2_159047150_159047168_pos_268978	0.0655527
chr19_17347140_17347158_pos_236218	0.0655519
chr3_61894914_61894932_pos_327216	0.0655508
chr1_184482510_184482528_pos_36657	0.0655503
chr15_29158221_29158239_pos_164739	0.0655496
chr14_50047290_50047308_pos_151514	0.0655495
chr1_199287802_199287820_pos_37906	0.0655492
chr3_63134830_63134848_pos_327443	0.0655468
chr2_96258936_96258954_pos_260390	0.0655463
chr5_33974534_33974552_pos_379734	0.0655452
chr6_113137540_113137558_pos_429308	0.0655448
chr10_44996442_44996460_pos_62553	0.0655444
chr5_127401531_127401549_pos_394022	0.0655442
chr7_129830105_129830123_pos_460920	0.065544
chr1_232320040_232320058_pos_48320	0.0655436
chr2_44357738_44357756_pos_252474	0.0655424
chr11_6586804_6586822_pos_85135	0.0655423
chr14_75401613_75401631_pos_159122	0.0655421
chr11_130646606_130646624_pos_109224	0.0655418
chr11_44770602_44770620_pos_92419	0.0655412
chr11_121479438_121479456_pos_106026	0.0655404
chr3_105836668_105836686_pos_332913	0.0655402
chr16_27222436_27222454_pos_189044	0.0655396
chr3_27524345_27524363_pos_319134	0.0655383
chr15_35306043_35306061_pos_165616	0.0655376
chr10_13633826_13633844_pos_55565	0.0655344
chr1_203130698_203130716_pos_39395	0.0655342
chr9_83444396_83444414_pos_498267	0.0655338
chr2_28356840_28356858_pos_247058	0.0655334
chr15_81039442_81039460_pos_178770	0.0655328
chr12_32828536_32828554_pos_117431	0.0655321
chr7_132382324_132382342_pos_461974	0.065532
chr8_11902508_11902526_pos_468573	0.0655318
chr20_53898065_53898083_pos_295709	0.0655317
chr8_18788280_18788298_pos_470091	0.0655308
chr1_2279668_2279686_pos_397	0.0655303
chr10_50502137_50502155_pos_63257	0.0655291
chr14_58815392_58815410_pos_153694	0.0655277
chr7_15682990_15683008_pos_444934	0.0655268
chr9_131274417_131274435_pos_510062	0.0655248
chr4_158775305_158775323_pos_371607	0.0655246
chr10_18145176_18145194_pos_56898	0.0655228
chr18_7466426_7466444_pos_220712	0.0655209
chr2_119485418_119485436_pos_264395	0.0655202
chr15_36882964_36882982_pos_166152	0.0655178
chr5_2009338_2009356_pos_376750	0.0655171
chr4_37666938_37666956_pos_355613	0.0655159
chr12_1205014_1205032_pos_110528	0.0655142
chr4_124157473_124157491_pos_365915	0.0655131
chr19_16355635_16355653_pos_235871	0.0655116
chr15_57458540_57458558_pos_170211	0.0655091
chr12_124328384_124328402_pos_133939	0.0655085
chr2_195534596_195534614_pos_274843	0.065506
chr16_11297700_11297718_pos_186910	0.0655049
chr12_5581060_5581078_pos_112959	0.0655048
chr9_69128994_69129012_pos_496559	0.0655024
chr14_62654888_62654906_pos_155030	0.0655006
chr20_44177418_44177436_pos_292737	0.0654992
chr3_128608533_128608551_pos_338289	0.0654981
chr6_125822064_125822082_pos_431515	0.0654964
chr11_11426878_11426896_pos_86330	0.0654962
chr10_114485841_114485859_pos_79651	0.0654946
chr20_57441012_57441030_pos_296218	0.065493
chr18_70286598_70286616_pos_230735	0.0654912
chr1_192629848_192629866_pos_37358	0.0654911
chr1_215636836_215636854_pos_43610	0.0654907
chr18_36352483_36352501_pos_225909	0.0654893
chr4_23805528_23805546_pos_354297	0.0654892
chr4_44817332_44817350_pos_356825	0.0654885
chr11_12288658_12288676_pos_87205	0.065488
chr12_552140_552158_pos_110225	0.0654878
chr9_4979340_4979358_pos_491662	0.0654874
chr3_71207894_71207912_pos_330004	0.0654872
chr6_11224559_11224577_pos_411812	0.0654859
chr15_42057308_42057326_pos_167996	0.0654847
chr5_129426310_129426328_pos_394384	0.0654842
chr18_23231582_23231600_pos_223801	0.0654835
chr5_120446312_120446330_pos_392191	0.0654815
chr11_133946936_133946954_pos_109819	0.0654804
chr3_177292883_177292901_pos_345682	0.0654798
chr20_51417570_51417588_pos_295084	0.0654797
chr6_46437928_46437946_pos_422476	0.0654793
chr20_33833572_33833590_pos_290236	0.0654784
chr1_208201407_208201425_pos_41803	0.065478
chr18_70234869_70234887_pos_230700	0.0654777
chr10_19480546_19480564_pos_57161	0.0654761
chr6_136745526_136745544_pos_433214	0.0654757
chr1_213381510_213381528_pos_43009	0.0654756
chr1_227437678_227437696_pos_46462	0.0654756
chr12_105955516_105955534_pos_128592	0.0654746
chr1_63912806_63912824_pos_18661	0.0654739
chr9_21576610_21576628_pos_494265	0.0654735
chr2_224146116_224146134_pos_280685	0.0654733
chr11_35540086_35540104_pos_91595	0.0654716
chr10_86672384_86672402_pos_71451	0.0654698
chr5_111583574_111583592_pos_390722	0.0654685
chr5_138927315_138927333_pos_396152	0.0654677
chr15_90470776_90470794_pos_181109	0.0654673
chr21_14877992_14878010_pos_297830	0.0654658
chr13_101866810_101866828_pos_146337	0.0654656
chr18_22325116_22325134_pos_223107	0.0654617
chr16_80932164_80932182_pos_195505	0.0654614
chr1_19435277_19435295_pos_6008	0.0654609
chr8_128861438_128861456_pos_487402	0.0654609
chr9_33922175_33922193_pos_494808	0.0654605
chr12_93191898_93191916_pos_125958	0.0654592
chr17_15434429_15434447_pos_202871	0.0654592
chr8_28367640_28367658_pos_472922	0.0654592
chr5_57779012_57779030_pos_383197	0.0654589
chr1_65255664_65255682_pos_19204	0.0654585
chr4_47703134_47703152_pos_356929	0.0654574
chr2_74849501_74849519_pos_259084	0.0654568
chr5_144145042_144145060_pos_398866	0.0654546
chr17_39953312_39953330_pos_207258	0.0654517
chr6_46436884_46436902_pos_422466	0.0654516
chr5_93578152_93578170_pos_389191	0.0654485
chr16_46970205_46970223_pos_189878	0.065448
chr1_21313370_21313388_pos_6435	0.0654477
chr1_222039224_222039242_pos_45113	0.0654465
chr6_2563980_2563998_pos_409273	0.0654465
chr5_83925930_83925948_pos_388378	0.0654454
chr14_25003632_25003650_pos_149843	0.0654433
chr22_36337770_36337788_pos_309670	0.0654426
chr17_64742210_64742228_pos_214167	0.0654424
chr5_172789031_172789049_pos_406220	0.0654399
chr3_194162486_194162504_pos_349687	0.0654396
chr10_101969769_101969787_pos_75939	0.0654389
chr8_118043439_118043457_pos_484231	0.0654383
chr7_867892_867910_pos_442362	0.0654382
chr5_88833952_88833970_pos_388596	0.0654379
chr1_221098184_221098202_pos_44888	0.0654371
chr6_35179183_35179201_pos_418696	0.0654362
chr2_19775996_19776014_pos_245271	0.065435
chr22_38172538_38172556_pos_310459	0.0654328
chr11_134140022_134140040_pos_109958	0.0654319
chr7_135837892_135837910_pos_463018	0.0654316
chr21_45387260_45387278_pos_303133	0.0654315
chr22_17918840_17918858_pos_304084	0.0654314
chr12_105562920_105562938_pos_128410	0.0654282
chr1_25697456_25697474_pos_8132	0.0654249
chr2_178628118_178628136_pos_272790	0.0654235
chr14_73726563_73726581_pos_158453	0.0654225
chr17_69581242_69581260_pos_215327	0.0654223
chr12_81801524_81801542_pos_124558	0.0654221
chr15_90004864_90004882_pos_180829	0.0654214
chr1_39216930_39216948_pos_11725	0.0654209
chr1_54861538_54861556_pos_15669	0.0654194
chr1_65176155_65176173_pos_19165	0.0654176
chr15_85642692_85642710_pos_180106	0.0654173
chr4_76655573_76655591_pos_360135	0.0654166
chr5_145979548_145979566_pos_398985	0.0654161
chr16_84139168_84139186_pos_196225	0.065416
chr8_93961025_93961043_pos_480570	0.065416
chr2_43054480_43054498_pos_251828	0.0654137
chr3_69411530_69411548_pos_329277	0.065413
chr12_93336498_93336516_pos_126079	0.0654125
chr1_87279838_87279856_pos_22592	0.0654118
chr9_127973160_127973178_pos_508644	0.0654104
chr5_83097148_83097166_pos_388212	0.0654097
chr1_219188554_219188572_pos_44458	0.0654083
chr6_156852544_156852562_pos_438158	0.0654077
chr15_99425360_99425378_pos_183779	0.0654055
chr9_122261836_122261854_pos_506827	0.0654049
chr16_74903744_74903762_pos_194619	0.0654044
chr16_60816210_60816228_pos_192324	0.0654031
chr6_163341477_163341495_pos_440053	0.0654028
chr17_19720973_19720991_pos_204524	0.0654015
chr7_116512424_116512442_pos_459805	0.0654012
chr2_96408866_96408884_pos_260422	0.065401
chr4_57443256_57443274_pos_358978	0.0654009
chr19_49338720_49338738_pos_240725	0.0654004
chr2_28598510_28598528_pos_247183	0.0654002
chr9_16522026_16522044_pos_493573	0.0654
chr12_75909444_75909462_pos_123768	0.0653994
chr10_89001874_89001892_pos_72191	0.0653991
chr2_43649586_43649604_pos_252403	0.0653947
chr2_6987205_6987223_pos_242225	0.0653946
chr2_46876898_46876916_pos_253600	0.0653943
chr1_168361361_168361379_pos_32840	0.0653934
chrX_69027432_69027450_pos_516460	0.0653931
chr22_29563864_29563882_pos_307405	0.0653921
chr1_39635444_39635462_pos_11911	0.0653912
chr21_41066783_41066801_pos_301804	0.0653896
chr5_170408319_170408337_pos_405038	0.0653884
chr11_36744812_36744830_pos_91879	0.0653876
chr3_112745216_112745234_pos_333863	0.0653864
chr10_95415748_95415766_pos_74292	0.0653852
chr1_183845016_183845034_pos_36323	0.0653832
chr11_12756890_12756908_pos_87574	0.0653825
chr15_85780274_85780292_pos_180256	0.0653819
chr17_6753650_6753668_pos_201037	0.065381
chr9_97802400_97802418_pos_501846	0.0653801
chr5_10987947_10987965_pos_377616	0.0653776
chr15_95839360_95839378_pos_182617	0.0653771
chr16_85125716_85125734_pos_196528	0.065377
chr2_9751005_9751023_pos_243132	0.065376
chr2_43345526_43345544_pos_252249	0.0653731
chr13_108959334_108959352_pos_146875	0.0653722
chr5_66860700_66860718_pos_384708	0.0653714
chr14_54651352_54651370_pos_152730	0.0653711
chr4_86544071_86544089_pos_361503	0.0653704
chr7_7221801_7221819_pos_444372	0.0653699
chr1_230827292_230827310_pos_47554	0.0653698
chr8_119176830_119176848_pos_484452	0.0653697
chr14_31926200_31926218_pos_150207	0.0653689
chr8_22974740_22974758_pos_471506	0.0653679
chr10_96565954_96565972_pos_74804	0.0653677
chr22_37975330_37975348_pos_310385	0.0653664
chr13_31225252_31225270_pos_137797	0.0653659
chr7_33932795_33932813_pos_448969	0.0653656
chr16_75297431_75297449_pos_194869	0.0653653
chr10_75396507_75396525_pos_68413	0.0653646
chr12_47156414_47156432_pos_118926	0.0653645
chr1_234933142_234933160_pos_49740	0.065364
chr11_45881298_45881316_pos_92988	0.0653631
chr10_91552980_91552998_pos_73132	0.0653615
chr19_40280864_40280882_pos_238446	0.0653612
chr13_33090827_33090845_pos_138387	0.0653606
chr1_168609624_168609642_pos_32968	0.0653588
chr5_151683140_151683158_pos_401860	0.065357
chr9_137271428_137271446_pos_512245	0.0653569
chr6_12892446_12892464_pos_412462	0.0653558
chr13_106915606_106915624_pos_146782	0.0653548
chr10_95456808_95456826_pos_74390	0.0653543
chr3_98741652_98741670_pos_331854	0.0653535
chr8_120167698_120167716_pos_484570	0.0653523
chr5_137304307_137304325_pos_395556	0.0653516
chr3_102736708_102736726_pos_332743	0.0653511
chr13_29355292_29355310_pos_137065	0.0653509
chr2_134201742_134201760_pos_266363	0.0653498
chr5_151742878_151742896_pos_401923	0.0653491
chr1_111919966_111919984_pos_26444	0.065349
chr12_20309924_20309942_pos_115528	0.0653488
chr1_44240567_44240585_pos_13585	0.0653485
chr4_76655792_76655810_pos_360138	0.0653455
chr6_56938681_56938699_pos_424208	0.0653443
chr5_72860598_72860616_pos_386134	0.0653437
chr3_58621714_58621732_pos_326890	0.0653425
chr7_104967852_104967870_pos_458119	0.0653414
chr13_114027418_114027436_pos_148894	0.0653412
chr8_124262901_124262919_pos_485869	0.0653405
chr1_222038312_222038330_pos_45108	0.0653389
chr20_51092646_51092664_pos_295016	0.0653382
chr14_77014308_77014326_pos_159768	0.065337
chr2_236576362_236576380_pos_282769	0.0653368
chr8_143995926_143995944_pos_490422	0.0653357
chr14_104150402_104150420_pos_163828	0.0653336
chr1_223726574_223726592_pos_45359	0.0653329
chr16_84537988_84538006_pos_196291	0.0653323
chr7_140049422_140049440_pos_464235	0.0653307
chr15_57432314_57432332_pos_170164	0.0653305
chr17_76498536_76498554_pos_216796	0.0653305
chr1_181152916_181152934_pos_35419	0.0653298
chr17_70564184_70564202_pos_215508	0.0653296
chr7_101134858_101134876_pos_457451	0.0653294
chr1_181180147_181180165_pos_35439	0.0653293
chr4_89243404_89243422_pos_362111	0.0653279
chr9_129996076_129996094_pos_509433	0.0653265
chr22_24424232_24424250_pos_305627	0.0653263
chr4_122896418_122896436_pos_365344	0.0653261
chr5_175092684_175092702_pos_407570	0.0653254
chr2_27914230_27914248_pos_246859	0.0653245
chr6_148329712_148329730_pos_436034	0.0653233
chr10_58643164_58643182_pos_63804	0.0653224
chr2_173987066_173987084_pos_272046	0.0653221
chr8_73520971_73520989_pos_478954	0.0653219
chr1_183282004_183282022_pos_35975	0.0653216
chr1_232227359_232227377_pos_48255	0.0653215
chr21_43645694_43645712_pos_302432	0.0653209
chr6_2127786_2127804_pos_409162	0.0653196
chr8_5969470_5969488_pos_466595	0.0653196
chr15_48602941_48602959_pos_168991	0.0653193
chr2_64767168_64767186_pos_256414	0.0653193
chr2_65612712_65612730_pos_256768	0.0653188
chr22_42716424_42716442_pos_312133	0.0653184
chr6_14656206_14656224_pos_413309	0.0653184
chr20_44182521_44182539_pos_292767	0.0653183
chr1_27943559_27943577_pos_9476	0.0653182
chr16_66900382_66900400_pos_192894	0.0653171
chr11_111583024_111583042_pos_102767	0.0653169
chr5_142858696_142858714_pos_398203	0.0653161
chr8_13130520_13130538_pos_468798	0.0653153
chr2_217729881_217729899_pos_278796	0.0653123
chr21_44846530_44846548_pos_302674	0.0653109
chr3_16060620_16060638_pos_317290	0.0653095
chr14_74609046_74609064_pos_158758	0.0653092
chr3_70072288_70072306_pos_329599	0.0653082
chr1_7706150_7706168_pos_1765	0.065308
chr5_149445526_149445544_pos_400300	0.065307
chr7_139247228_139247246_pos_463961	0.0653068
chr11_12687898_12687916_pos_87458	0.0653059
chr7_74495372_74495390_pos_454603	0.065304
chr7_101138578_101138596_pos_457459	0.0653036
chr3_41293830_41293848_pos_322416	0.0653027
chr12_108784264_108784282_pos_129544	0.0653025
chr4_87030689_87030707_pos_361590	0.0653011
chr2_159201504_159201522_pos_269264	0.065301
chr7_137656436_137656454_pos_463503	0.0653
chr17_15292129_15292147_pos_202801	0.0652994
chr10_122089498_122089516_pos_81278	0.0652988
chr18_28162366_28162384_pos_224955	0.0652969
chr8_29904026_29904044_pos_473437	0.0652966
chr1_235090958_235090976_pos_49935	0.0652963
chr10_24340680_24340698_pos_58181	0.0652962
chr2_175007898_175007916_pos_272293	0.0652958
chr2_30422012_30422030_pos_247905	0.0652939
chr7_5488020_5488038_pos_443744	0.0652937
chr21_33802700_33802718_pos_299896	0.0652928
chr3_114585918_114585936_pos_334252	0.0652927
chr4_152010176_152010194_pos_370344	0.0652919
chr7_135759166_135759184_pos_462954	0.0652919
chr14_91324412_91324430_pos_161382	0.0652913
chr17_3869586_3869604_pos_200411	0.0652911
chr8_18849950_18849968_pos_470213	0.0652911
chr4_98519838_98519856_pos_362681	0.0652908
chr20_32497894_32497912_pos_289861	0.0652891
chr10_49053692_49053710_pos_62942	0.0652888
chr17_78324872_78324890_pos_217832	0.0652868
chr6_15594045_15594063_pos_413733	0.0652841
chr3_132448891_132448909_pos_339218	0.0652834
chr4_153539319_153539337_pos_370862	0.0652833
chr14_101846072_101846090_pos_163101	0.0652825
chr20_57247668_57247686_pos_296030	0.0652784
chr13_97246948_97246966_pos_145461	0.0652769
chr5_82352059_82352077_pos_388022	0.0652762
chr5_32231972_32231990_pos_379455	0.0652748
chr12_6295296_6295314_pos_113215	0.0652745
chr9_85600638_85600656_pos_498521	0.0652736
chr6_158041590_158041608_pos_438690	0.0652735
chr12_114419199_114419217_pos_131393	0.0652724
chr14_92950441_92950459_pos_161720	0.0652716
chr18_25229348_25229366_pos_224277	0.0652715
chr6_75496294_75496312_pos_424931	0.0652713
chr1_41672396_41672414_pos_12745	0.0652706
chr4_54930360_54930378_pos_358355	0.0652695
chr12_19575928_19575946_pos_115255	0.0652686
chr17_39676518_39676536_pos_207140	0.0652673
chr14_55302644_55302662_pos_153190	0.0652654
chr1_109253736_109253754_pos_25721	0.0652635
chr5_41263050_41263068_pos_380943	0.0652633
chr2_144942586_144942604_pos_267674	0.0652632
chr3_152200868_152200886_pos_342204	0.0652627
chr7_28530659_28530677_pos_447532	0.0652623
chr17_50027678_50027696_pos_210620	0.0652608
chr3_11453498_11453516_pos_315559	0.0652599
chr11_123040012_123040030_pos_106724	0.0652593
chr11_128592574_128592592_pos_108337	0.0652587
chr19_5103288_5103306_pos_233409	0.0652576
chr6_41578786_41578804_pos_420895	0.0652574
chrX_53287594_53287612_pos_515769	0.0652574
chr10_71889284_71889302_pos_67109	0.0652559
chr8_66143303_66143321_pos_478422	0.0652557
chr1_3313842_3313860_pos_804	0.0652555
chr2_240259684_240259702_pos_284673	0.0652523
chr17_61218653_61218671_pos_213328	0.0652515
chr15_66766160_66766178_pos_173692	0.0652509
chr5_42840520_42840538_pos_381240	0.0652495
chr22_38452634_38452652_pos_310672	0.0652492
chr8_132897920_132897938_pos_488226	0.0652487
chr6_1555162_1555180_pos_408737	0.0652481
chr8_134862314_134862332_pos_489031	0.0652481
chr4_8341200_8341218_pos_352858	0.0652477
chr7_2785216_2785234_pos_443142	0.0652463
chr18_11179508_11179526_pos_221665	0.0652455
chr9_132597240_132597258_pos_510793	0.0652454
chr22_23521950_23521968_pos_305186	0.0652443
chr20_44015496_44015514_pos_292555	0.0652407
chr20_53611636_53611654_pos_295514	0.06524
chr9_88258700_88258718_pos_499098	0.0652399
chr1_225770622_225770640_pos_45808	0.0652392
chr2_27776424_27776442_pos_246796	0.0652385
chr6_143399388_143399406_pos_435266	0.0652379
chr1_224737024_224737042_pos_45592	0.0652367
chr6_35047122_35047140_pos_418605	0.0652366
chr9_113545170_113545188_pos_504906	0.0652357
chr1_37487553_37487571_pos_11393	0.0652356
chr14_103518304_103518322_pos_163559	0.0652339
chr7_132250566_132250584_pos_461865	0.0652337
chr2_160303832_160303850_pos_269599	0.0652335
chr3_48459617_48459635_pos_324438	0.0652333
chr10_4346461_4346479_pos_53438	0.0652327
chr6_107675200_107675218_pos_427684	0.0652312
chr12_6084986_6085004_pos_113046	0.0652298
chr2_20522337_20522355_pos_245510	0.0652271
chr17_40065674_40065692_pos_207306	0.0652256
chr2_66426976_66426994_pos_256845	0.0652251
chr3_52053358_52053376_pos_325198	0.0652251
chr10_32955392_32955410_pos_60441	0.0652235
chr2_42046300_42046318_pos_251368	0.0652233
chr18_48936586_48936604_pos_227830	0.0652226
chr12_124766206_124766224_pos_134577	0.0652219
chr18_25285008_25285026_pos_224377	0.0652219
chr5_171893554_171893572_pos_405560	0.0652214
chr18_6054510_6054528_pos_220366	0.06522
chr20_10351065_10351083_pos_286942	0.0652196
chr2_222468549_222468567_pos_280312	0.0652185
chr8_115648500_115648518_pos_483743	0.0652175
chr12_49260340_49260358_pos_119432	0.0652169
chr11_61552392_61552410_pos_94605	0.0652167
chr6_22248160_22248178_pos_416482	0.0652166
chr11_76455470_76455488_pos_99064	0.0652151
chrX_129604168_129604186_pos_518063	0.0652148
chr6_158285884_158285902_pos_438762	0.0652144
chr10_16966966_16966984_pos_56507	0.0652121
chr5_128876590_128876608_pos_394331	0.0652091
chr15_43197378_43197396_pos_168203	0.0652088
chr9_106860664_106860682_pos_502775	0.0652086
chr3_29324738_29324756_pos_319396	0.0652076
chr20_19688536_19688554_pos_288136	0.0652048
chr9_33191523_33191541_pos_494695	0.0652034
chr7_5766722_5766740_pos_444098	0.0652019
chr14_72781798_72781816_pos_158150	0.0652014
chr13_73766300_73766318_pos_143553	0.065201
chr6_5214932_5214950_pos_410277	0.0652009
chr6_26553426_26553444_pos_417210	0.0652004
chr1_201708165_201708183_pos_38564	0.0651943
chr6_13495553_13495571_pos_412981	0.0651943
chr11_73314598_73314616_pos_98031	0.0651939
chr5_171520942_171520960_pos_405257	0.0651937
chr5_172418430_172418448_pos_405778	0.0651922
chr6_105313340_105313358_pos_427200	0.065192
chr16_80299578_80299596_pos_195481	0.0651919
chr8_11637086_11637104_pos_467964	0.0651891
chr9_129498692_129498710_pos_509184	0.0651888
chr3_178319160_178319178_pos_346188	0.0651887
chr13_39365342_39365360_pos_139338	0.0651866
chr6_167671274_167671292_pos_441247	0.0651855
chr14_59208333_59208351_pos_153810	0.0651854
chr19_3668468_3668486_pos_233064	0.065185
chr1_203674276_203674294_pos_39985	0.0651834
chr3_41174517_41174535_pos_322344	0.065183
chr9_19232930_19232948_pos_494062	0.0651824
chr17_1394030_1394048_pos_199181	0.0651818
chr4_76562240_76562258_pos_359935	0.0651803
chr1_77899951_77899969_pos_20955	0.0651799
chr9_27087559_27087577_pos_494393	0.0651797
chr11_8870352_8870370_pos_85544	0.0651781
chr10_80198190_80198208_pos_70831	0.0651773
chr3_138382112_138382130_pos_340097	0.0651756
chr18_62774570_62774588_pos_230325	0.0651732
chr12_93192032_93192050_pos_125961	0.0651729
chr13_110216807_110216825_pos_147300	0.0651716
chr3_53264842_53264860_pos_325675	0.0651714
chr4_183972353_183972371_pos_374399	0.065171
chr8_81362690_81362708_pos_479803	0.065169
chr12_75721449_75721467_pos_123671	0.0651682
chr16_81651261_81651279_pos_195710	0.0651665
chr20_9617290_9617308_pos_286913	0.0651662
chr21_32258622_32258640_pos_299534	0.065166
chr10_122493346_122493364_pos_81698	0.0651654
chr17_78341777_78341795_pos_217842	0.0651637
chr17_50051271_50051289_pos_210655	0.0651616
chr20_53934551_53934569_pos_295751	0.0651614
chrX_69095388_69095406_pos_516502	0.0651612
chr11_91220458_91220476_pos_100836	0.0651608
chr4_158774992_158775010_pos_371602	0.0651608
chr11_65472164_65472182_pos_95909	0.0651563
chr17_28973451_28973469_pos_205269	0.0651563
chr20_9617209_9617227_pos_286912	0.0651551
chr20_50348082_50348100_pos_294713	0.0651544
chr1_232319522_232319540_pos_48316	0.0651537
chr2_127733764_127733782_pos_265375	0.0651531
chr10_33459757_33459775_pos_60870	0.0651523
chr8_28777464_28777482_pos_473114	0.0651523
chr2_54524764_54524782_pos_254681	0.0651516
chr3_12960650_12960668_pos_316377	0.0651513
chr5_173246284_173246302_pos_406756	0.065151
chr14_91123336_91123354_pos_161310	0.0651509
chr11_11979496_11979514_pos_86604	0.0651492
chr5_150637038_150637056_pos_401375	0.0651489
chr18_58577022_58577040_pos_229535	0.0651482
chr17_7296493_7296511_pos_201102	0.0651466
chr20_31675078_31675096_pos_289484	0.0651459
chr6_157108549_157108567_pos_438293	0.0651459
chr15_74157780_74157798_pos_176978	0.0651442
chr6_44966914_44966932_pos_422156	0.0651415
chr19_2774348_2774366_pos_232692	0.0651413
chr4_123555238_123555256_pos_365508	0.0651402
chr2_43160839_43160857_pos_251971	0.0651392
chr9_91945856_91945874_pos_500073	0.0651388
chr15_39434962_39434980_pos_166960	0.0651384
chr9_19152002_19152020_pos_494022	0.0651367
chr1_39047389_39047407_pos_11512	0.0651337
chr14_75402258_75402276_pos_159125	0.0651337
chr2_62175898_62175916_pos_255776	0.0651315
chr2_238864424_238864442_pos_284192	0.0651313
chr12_4134097_4134115_pos_112499	0.0651304
chr7_45292610_45292628_pos_451435	0.06513
chr10_79424866_79424884_pos_70625	0.0651285
chr17_38699482_38699500_pos_206847	0.0651267
chr6_123442097_123442115_pos_431016	0.065126
chr7_28688749_28688767_pos_447629	0.065124
chr2_41936486_41936504_pos_251229	0.065123
chr7_36292148_36292166_pos_449943	0.0651219
chr1_92754614_92754632_pos_23595	0.0651211
chr2_48250162_48250180_pos_254098	0.0651209
chr19_16342502_16342520_pos_235852	0.0651205
chr12_106839726_106839744_pos_129114	0.0651196
chr3_11498374_11498392_pos_315628	0.0651192
chr12_21719148_21719166_pos_115787	0.0651185
chr3_140188580_140188598_pos_340286	0.0651177
chr4_47451920_47451938_pos_356890	0.0651174
chr17_64024380_64024398_pos_213907	0.0651173
chr15_99711222_99711240_pos_184113	0.0651172
chr4_185872424_185872442_pos_375716	0.0651171
chr15_71152663_71152681_pos_175799	0.0651164
chr9_121556805_121556823_pos_506397	0.0651162
chr8_132144224_132144242_pos_488098	0.0651145
chr12_69608286_69608304_pos_123306	0.0651138
chr3_171351824_171351842_pos_344627	0.0651129
chr11_78810732_78810750_pos_99731	0.0651128
chr22_17916738_17916756_pos_304073	0.0651116
chr22_32889048_32889066_pos_308444	0.0651114
chr15_41941802_41941820_pos_167880	0.0651109
chr13_44293946_44293964_pos_140996	0.0651099
chr19_14248906_14248924_pos_235335	0.0651088
chr14_73717274_73717292_pos_158418	0.0651083
chr3_71067132_71067150_pos_329804	0.065108
chr19_45564636_45564654_pos_239524	0.0651072
chr10_110016245_110016263_pos_77560	0.0651068
chr10_13804226_13804244_pos_55724	0.0651067
chr13_37277204_37277222_pos_139064	0.0651062
chr4_141933274_141933292_pos_368113	0.0651054
chr4_173518008_173518026_pos_373302	0.0651052
chr14_68210813_68210831_pos_155993	0.0651049
chr15_94670816_94670834_pos_182271	0.0651049
chr8_120530274_120530292_pos_484689	0.065104
chr5_167918710_167918728_pos_404227	0.0651036
chr5_67307066_67307084_pos_385028	0.0651024
chr5_158719336_158719354_pos_403455	0.0651006
chr15_64731513_64731531_pos_172927	0.0651004
chr14_54699002_54699020_pos_152863	0.0650962
chr11_113160396_113160414_pos_103413	0.0650958
chr11_11619260_11619278_pos_86472	0.0650936
chr4_147181344_147181362_pos_369074	0.0650936
chr1_158145426_158145444_pos_30761	0.0650934
chr8_13459211_13459229_pos_469207	0.065093
chr17_12093156_12093174_pos_202154	0.0650928
chr22_38696868_38696886_pos_310722	0.0650928
chr1_166844692_166844710_pos_32368	0.0650918
chr1_223777098_223777116_pos_45454	0.0650909
chr8_25244252_25244270_pos_471943	0.0650909
chr15_63244456_63244474_pos_172469	0.0650905
chr20_62283252_62283270_pos_297166	0.0650874
chr20_57247433_57247451_pos_296029	0.0650873
chr4_44817946_44817964_pos_356829	0.0650872
chr7_102198664_102198682_pos_457824	0.0650866
chr6_56374868_56374886_pos_423828	0.0650857
chr17_7748364_7748382_pos_201186	0.0650854
chr2_9287714_9287732_pos_242913	0.0650853
chr13_21675424_21675442_pos_135558	0.0650852
chr10_21514788_21514806_pos_57653	0.065084
chr2_190629082_190629100_pos_274305	0.065084
chr2_217937476_217937494_pos_279094	0.0650834
chr11_13339506_13339524_pos_87919	0.0650825
chr18_48542972_48542990_pos_227357	0.0650824
chr6_128599292_128599310_pos_431642	0.065082
chr8_94287298_94287316_pos_480771	0.0650803
chr10_17062723_17062741_pos_56671	0.0650798
chr11_76588678_76588696_pos_99112	0.0650794
chr3_191356106_191356124_pos_349091	0.0650788
chr3_141292344_141292362_pos_340537	0.0650787
chr3_46097960_46097978_pos_323899	0.0650762
chr8_79960131_79960149_pos_479352	0.0650752
chr5_2094056_2094074_pos_376797	0.0650743
chr2_71282144_71282162_pos_258162	0.0650741
chr12_46661639_46661657_pos_118812	0.065074
chr1_95086506_95086524_pos_24671	0.0650738
chr12_121090808_121090826_pos_132838	0.0650721
chrX_69027116_69027134_pos_516458	0.0650706
chr4_47578064_47578082_pos_356926	0.0650701
chr18_22207334_22207352_pos_222892	0.0650674
chr2_25131874_25131892_pos_246147	0.0650672
chr12_4268931_4268949_pos_112565	0.0650652
chr1_76154401_76154419_pos_20799	0.0650641
chr22_41511706_41511724_pos_311662	0.0650637
chr1_84603438_84603456_pos_21809	0.0650631
chr10_92758180_92758198_pos_73644	0.0650619
chr22_46734290_46734308_pos_313701	0.0650614
chr11_65505820_65505838_pos_96114	0.065061
chr12_3251930_3251948_pos_112170	0.0650605
chr7_1749940_1749958_pos_442628	0.0650602
chr1_57724973_57724991_pos_16638	0.0650599
chr17_20122558_20122576_pos_204594	0.0650598
chr15_64463574_64463592_pos_172790	0.0650597
chr16_3872588_3872606_pos_185440	0.0650583
chr12_32549090_32549108_pos_117348	0.0650582
chr8_19663754_19663772_pos_470506	0.0650567
chr8_94227309_94227327_pos_480694	0.0650556
chr1_202107466_202107484_pos_38882	0.0650552
chr6_111463327_111463345_pos_428553	0.0650532
chr6_128892050_128892068_pos_431746	0.0650501
chr3_195029048_195029066_pos_350327	0.0650497
chr8_27748662_27748680_pos_472769	0.0650493
chr13_51263102_51263120_pos_142699	0.0650482
chr2_214748722_214748740_pos_277707	0.0650481
chr13_43055496_43055514_pos_140473	0.065048
chr13_98316196_98316214_pos_145789	0.065048
chr18_362698_362716_pos_219572	0.0650468
chr15_81096086_81096104_pos_178795	0.0650466
chr2_42138696_42138714_pos_251518	0.0650466
chr1_64891612_64891630_pos_19057	0.0650464
chr6_143782642_143782660_pos_435473	0.0650461
chr6_20208852_20208870_pos_415683	0.0650456
chr1_180167462_180167480_pos_35155	0.0650443
chr4_173509928_173509946_pos_373228	0.0650429
chr9_106962912_106962930_pos_502938	0.0650411
chr12_106976523_106976541_pos_129156	0.0650392
chr15_50676102_50676120_pos_169252	0.0650383
chr15_72838570_72838588_pos_176428	0.0650362
chr1_26779492_26779510_pos_8600	0.0650339
chr11_10931884_10931902_pos_86209	0.0650333
chr3_66180102_66180120_pos_328534	0.0650331
chr19_55526380_55526398_pos_241341	0.0650318
chr5_110000362_110000380_pos_390612	0.0650272
chr15_58038652_58038670_pos_170654	0.0650253
chr9_14353226_14353244_pos_493238	0.0650246
chr11_128894530_128894548_pos_108527	0.0650244
chr6_11650434_11650452_pos_412043	0.0650233
chr12_26205498_26205516_pos_116407	0.0650225
chr5_148864348_148864366_pos_399581	0.0650219
chr3_4358432_4358450_pos_314202	0.0650206
chr1_27601853_27601871_pos_9384	0.0650199
chr15_40286410_40286428_pos_167283	0.065018
chr9_87592986_87593004_pos_499003	0.0650155
chr9_106892210_106892228_pos_502845	0.0650133
chr16_66360085_66360103_pos_192731	0.0650117
chr20_59833902_59833920_pos_296888	0.0650114
chr10_30981130_30981148_pos_59872	0.0650084
chr22_26644978_26644996_pos_306261	0.0650071
chr16_27222314_27222332_pos_189043	0.0650069
chr21_19257076_19257094_pos_298340	0.0650067
chr13_39110908_39110926_pos_139238	0.0650064
chr3_38645830_38645848_pos_321821	0.0650061
chr9_129174291_129174309_pos_508997	0.0650049
chr10_121824105_121824123_pos_81172	0.0650044
chr1_194104343_194104361_pos_37543	0.065004
chr9_110568066_110568084_pos_504251	0.0650036
chr12_18751933_18751951_pos_114961	0.0650034
chr10_44986926_44986944_pos_62534	0.0650028
chr9_2085756_2085774_pos_491045	0.0650027
chr9_86721866_86721884_pos_498625	0.0650027
chr11_117861418_117861436_pos_104833	0.0650014
chr13_110912718_110912736_pos_148000	0.0650013
chr7_102024271_102024289_pos_457719	0.065001
chr3_47443156_47443174_pos_324222	0.065
chr3_43427731_43427749_pos_323205	0.0649988
chr10_91613328_91613346_pos_73354	0.0649987
chr1_28078316_28078334_pos_9521	0.0649982
chr10_60908135_60908153_pos_64492	0.0649976
chr5_172413734_172413752_pos_405769	0.0649972
chr9_109769404_109769422_pos_503652	0.064997
chr6_84027808_84027826_pos_425633	0.0649951
chr6_163866314_163866332_pos_440521	0.0649945
chr1_172322736_172322754_pos_33818	0.0649937
chr2_178865738_178865756_pos_272950	0.0649933
chr8_98359871_98359889_pos_481667	0.0649927
chr8_102910216_102910234_pos_482813	0.0649922
chr5_142508226_142508244_pos_397777	0.0649915
chr10_4672304_4672322_pos_53556	0.0649911
chr1_78082626_78082644_pos_21034	0.06499
chr1_200525453_200525471_pos_38011	0.064989
chr16_72894578_72894596_pos_194181	0.0649882
chr6_53862984_53863002_pos_423431	0.0649871
chr6_143755526_143755544_pos_435438	0.0649865
chr15_90535934_90535952_pos_181115	0.0649856
chr2_179594728_179594746_pos_273131	0.0649856
chr6_75317554_75317572_pos_424738	0.0649853
chr12_110248298_110248316_pos_130302	0.0649851
chr6_150765560_150765578_pos_436910	0.0649834
chr11_65509388_65509406_pos_96148	0.0649816
chr1_59669875_59669893_pos_17166	0.0649808
chr11_96229159_96229177_pos_101657	0.0649785
chr13_46684885_46684903_pos_141556	0.0649776
chr15_66370098_66370116_pos_173427	0.0649775
chr4_113436656_113436674_pos_364111	0.0649764
chr22_17913066_17913084_pos_304044	0.0649762
chr14_92737390_92737408_pos_161696	0.0649752
chr15_58628574_58628592_pos_170909	0.0649738
chr12_91383274_91383292_pos_125297	0.0649737
chr15_69491060_69491078_pos_175240	0.0649723
chr5_52837240_52837258_pos_381611	0.064971
chr15_63006270_63006288_pos_172168	0.0649696
chr20_33910287_33910305_pos_290263	0.0649682
chr4_71211931_71211949_pos_359297	0.0649678
chr4_113683408_113683426_pos_364386	0.0649673
chr17_43373627_43373645_pos_208438	0.0649665
chr1_234722214_234722232_pos_49443	0.0649646
chr8_17608637_17608655_pos_469579	0.0649644
chr5_126044396_126044414_pos_393659	0.0649641
chr8_96852813_96852831_pos_481262	0.0649637
chr22_17941587_17941605_pos_304166	0.0649634
chr3_11640272_11640290_pos_315856	0.0649625
chr1_150214066_150214084_pos_29056	0.0649571
chr1_59857220_59857238_pos_17256	0.064955
chr4_98517930_98517948_pos_362665	0.0649534
chr5_74433646_74433664_pos_386440	0.0649505
chr9_81373135_81373153_pos_498037	0.0649504
chr16_82736838_82736856_pos_195971	0.0649503
chr5_168844765_168844783_pos_404578	0.0649503
chr3_156587601_156587619_pos_342764	0.0649487
chr13_97319232_97319250_pos_145531	0.0649485
chr11_16942342_16942360_pos_88869	0.0649455
chr16_21033668_21033686_pos_188381	0.0649436
chr14_51458716_51458734_pos_151869	0.0649428
chr5_9621829_9621847_pos_377307	0.0649422
chr16_79355105_79355123_pos_195395	0.0649415
chr16_84833032_84833050_pos_196388	0.0649413
chr16_48947339_48947357_pos_190065	0.064941
chr5_111549085_111549103_pos_390669	0.0649404
chr16_20853258_20853276_pos_188231	0.0649403
chr15_33380610_33380628_pos_165379	0.064939
chr9_135887770_135887788_pos_511748	0.0649388
chr13_23551856_23551874_pos_135896	0.0649383
chr6_35184430_35184448_pos_418744	0.0649363
chr8_19472326_19472344_pos_470481	0.0649357
chr10_102282768_102282786_pos_76001	0.0649352
chr8_17617689_17617707_pos_469637	0.064935
chr1_202459964_202459982_pos_39092	0.0649344
chr1_100598041_100598059_pos_25106	0.0649339
chr14_59986726_59986744_pos_154257	0.0649339
chr16_10080130_10080148_pos_186473	0.0649337
chr14_61406428_61406446_pos_154567	0.064933
chr3_42077900_42077918_pos_322698	0.064933
chr8_61030546_61030564_pos_478085	0.0649315
chr13_80450656_80450674_pos_144864	0.0649304
chr7_47465312_47465330_pos_452069	0.0649291
chr1_25909180_25909198_pos_8308	0.0649286
chr8_110629422_110629440_pos_483673	0.0649282
chr14_90718028_90718046_pos_161138	0.0649264
chr14_104722180_104722198_pos_163979	0.0649259
chr22_41557497_41557515_pos_311700	0.0649259
chr10_13891521_13891539_pos_55802	0.0649258
chr1_40183124_40183142_pos_12040	0.0649246
chr10_11015123_11015141_pos_54709	0.0649246
chr1_81432831_81432849_pos_21309	0.0649237
chr3_113148523_113148541_pos_333945	0.0649218
chr9_133955896_133955914_pos_511202	0.0649205
chr9_69886176_69886194_pos_496928	0.0649204
chr7_4871354_4871372_pos_443621	0.0649201
chr1_217455034_217455052_pos_44009	0.06492
chr6_166613263_166613281_pos_441068	0.06492
chr12_6088853_6088871_pos_113052	0.0649195
chr18_55326058_55326076_pos_228536	0.0649185
chr4_56677856_56677874_pos_358669	0.064918
chr7_1749852_1749870_pos_442627	0.0649176
chr7_24701895_24701913_pos_446477	0.0649173
chr8_52169384_52169402_pos_477012	0.064916
chr1_164756094_164756112_pos_31988	0.0649153
chr5_59189508_59189526_pos_383680	0.0649151
chr6_30206676_30206694_pos_417553	0.064915
chr1_47644035_47644053_pos_14294	0.0649141
chr13_75789513_75789531_pos_144112	0.064914
chr14_95497616_95497634_pos_162266	0.064913
chr1_67018862_67018880_pos_19745	0.0649127
chr2_65301144_65301162_pos_256670	0.0649122
chr4_108114681_108114699_pos_363526	0.0649119
chr3_62562742_62562760_pos_327382	0.0649118
chr5_137617008_137617026_pos_395604	0.0649113
chr10_3808214_3808232_pos_52990	0.0649103
chr13_98307719_98307737_pos_145772	0.0649103
chr14_103944878_103944896_pos_163779	0.0649091
chr1_10530225_10530243_pos_3221	0.064909
chr5_34564414_34564432_pos_379906	0.0649082
chr11_65481740_65481758_pos_95952	0.0649081
chr3_149450013_149450031_pos_341517	0.0649081
chr10_76456432_76456450_pos_68856	0.0649079
chr8_60700808_60700826_pos_477888	0.0649073
chr10_30751176_30751194_pos_59702	0.0649066
chr8_105654266_105654284_pos_483227	0.0649055
chr6_133855594_133855612_pos_432481	0.0649051
chr14_71492482_71492500_pos_157816	0.064904
chr4_53932856_53932874_pos_358134	0.0649036
chr5_56037845_56037863_pos_382480	0.0649035
chr4_147826054_147826072_pos_369389	0.0649029
chr9_129491634_129491652_pos_509158	0.0649028
chr1_201492216_201492234_pos_38340	0.0649017
chr5_36652556_36652574_pos_380182	0.0649013
chr8_105321261_105321279_pos_483023	0.0649013
chr1_6802229_6802247_pos_1319	0.0649004
chr6_26170846_26170864_pos_417092	0.0649001
chr21_46296488_46296506_pos_303540	0.0648991
chr1_214330971_214330989_pos_43433	0.064899
chr3_69767723_69767741_pos_329372	0.0648989
chr12_80119074_80119092_pos_124423	0.0648979
chr17_80833192_80833210_pos_218502	0.0648978
chr12_121748914_121748932_pos_133051	0.0648971
chr5_91212438_91212456_pos_389059	0.064897
chr2_134870162_134870180_pos_266777	0.0648965
chr11_122307266_122307284_pos_106437	0.0648964
chr1_204714889_204714907_pos_40416	0.0648959
chr1_159922047_159922065_pos_30861	0.0648953
chr5_154366536_154366554_pos_402210	0.0648953
chr3_15378238_15378256_pos_317144	0.0648951
chr4_152376500_152376518_pos_370512	0.0648944
chr13_98947130_98947148_pos_146076	0.0648943
chr7_24701657_24701675_pos_446471	0.0648939
chr21_38478122_38478140_pos_301048	0.0648932
chr2_159065231_159065249_pos_269019	0.0648911
chr2_237223464_237223482_pos_283142	0.0648907
chr8_102053446_102053464_pos_482458	0.0648907
chr9_33198548_33198566_pos_494705	0.0648907
chr7_127887856_127887874_pos_460540	0.0648898
chr2_27723518_27723536_pos_246739	0.064889
chr8_70445074_70445092_pos_478812	0.0648885
chr2_111072000_111072018_pos_263782	0.0648884
chr1_231934400_231934418_pos_48112	0.0648878
chr14_23380074_23380092_pos_149394	0.0648878
chr12_57889820_57889838_pos_121538	0.0648872
chr2_138709122_138709140_pos_266970	0.0648868
chr12_65511634_65511652_pos_122432	0.064885
chr10_122140748_122140766_pos_81371	0.0648849
chr1_39620962_39620980_pos_11899	0.0648846
chr6_107102568_107102586_pos_427426	0.0648841
chr9_90099529_90099547_pos_499640	0.0648834
chr6_72861522_72861540_pos_424586	0.0648833
chr7_106166956_106166974_pos_458457	0.0648832
chr14_68654173_68654191_pos_156700	0.0648805
chr17_49715568_49715586_pos_210508	0.0648785
chr12_105467978_105467996_pos_128341	0.0648781
chr19_2798796_2798814_pos_232702	0.064877
chr2_231187956_231187974_pos_281579	0.0648759
chr1_2382770_2382788_pos_468	0.0648745
chr9_136011097_136011115_pos_511796	0.0648739
chr6_20127274_20127292_pos_415655	0.0648725
chr16_79252917_79252935_pos_195381	0.0648715
chr12_123471858_123471876_pos_133758	0.0648704
chr16_21073230_21073248_pos_188392	0.0648703
chr11_76561298_76561316_pos_99069	0.06487
chr4_173586044_173586062_pos_373505	0.0648693
chr5_136088200_136088218_pos_395451	0.0648688
chr15_47506761_47506779_pos_168584	0.0648687
chr6_118706950_118706968_pos_430427	0.0648677
chrX_30570760_30570778_pos_513986	0.0648675
chr4_30726252_30726270_pos_355382	0.0648656
chr11_75722384_75722402_pos_98773	0.0648645
chr4_183130738_183130756_pos_374109	0.0648633
chr11_2884230_2884248_pos_84714	0.064863
chr9_70263562_70263580_pos_496991	0.0648612
chr6_159972998_159973016_pos_439234	0.0648608
chr20_45373985_45374003_pos_293216	0.0648601
chr16_58417837_58417855_pos_192165	0.0648593
chr3_123084270_123084288_pos_335769	0.064858
chr2_30655696_30655714_pos_248057	0.0648571
chr3_194856922_194856940_pos_350198	0.0648567
chr18_62017968_62017986_pos_230154	0.0648564
chr4_168908330_168908348_pos_372780	0.0648544
chr15_100053650_100053668_pos_184198	0.0648529
chr11_30560988_30561006_pos_90603	0.0648523
chr4_186845281_186845299_pos_376092	0.0648518
chr14_50768400_50768418_pos_151610	0.0648516
chr1_152003172_152003190_pos_29432	0.0648502
chr7_31958470_31958488_pos_448584	0.06485
chr1_216757854_216757872_pos_43738	0.0648477
chr16_66920980_66920998_pos_192960	0.0648476
chr6_56690688_56690706_pos_423991	0.0648466
chr10_59240760_59240778_pos_63947	0.064846
chr11_30479939_30479957_pos_90563	0.0648447
chr9_106861439_106861457_pos_502793	0.0648447
chr2_43344644_43344662_pos_252237	0.0648444
chr2_45939394_45939412_pos_252813	0.0648443
chr3_142021596_142021614_pos_340807	0.0648423
chr3_42744373_42744391_pos_322942	0.0648387
chr12_95736775_95736793_pos_127099	0.0648381
chr15_82108664_82108682_pos_179025	0.0648378
chr11_86950438_86950456_pos_100595	0.0648362
chr14_34038508_34038526_pos_150885	0.0648353
chr3_14911355_14911373_pos_317003	0.0648353
chr18_2855768_2855786_pos_219764	0.0648337
chr2_12808474_12808492_pos_244082	0.0648328
chr5_142094683_142094701_pos_397476	0.0648326
chr8_19408581_19408599_pos_470455	0.0648312
chr1_164779490_164779508_pos_32040	0.0648305
chr10_86937431_86937449_pos_71733	0.0648291
chr3_186956494_186956512_pos_347697	0.064825
chr15_99170116_99170134_pos_183616	0.0648227
chr4_185866288_185866306_pos_375674	0.064822
chr6_131946457_131946475_pos_432186	0.064822
chr5_14900996_14901014_pos_378308	0.0648203
chr2_159043966_159043984_pos_268965	0.0648202
chr17_64713164_64713182_pos_214139	0.0648199
chr14_74648172_74648190_pos_158795	0.0648197
chr3_8660504_8660522_pos_314970	0.0648192
chr1_198201234_198201252_pos_37694	0.0648189
chr3_186941319_186941337_pos_347640	0.0648187
chr10_78407240_78407258_pos_69386	0.0648185
chr15_92914962_92914980_pos_182134	0.0648176
chr2_42923118_42923136_pos_251675	0.0648136
chr3_150734238_150734256_pos_342106	0.0648135
chr6_134074500_134074518_pos_432576	0.0648123
chr10_11086498_11086516_pos_54825	0.0648117
chr13_42708400_42708418_pos_140420	0.0648116
chr11_46504554_46504572_pos_93228	0.0648113
chr4_113548274_113548292_pos_364232	0.0648108
chr2_108657778_108657796_pos_263226	0.0648094
chr2_190629276_190629294_pos_274309	0.0648087
chr11_117852076_117852094_pos_104813	0.0648066
chr6_144248788_144248806_pos_435574	0.0648056
chr2_191844760_191844778_pos_274762	0.0648054
chr17_48284154_48284172_pos_210177	0.0648052
chr2_128440814_128440832_pos_265566	0.0648043
chr8_19085044_19085062_pos_470313	0.0648032
chr2_66833122_66833140_pos_257131	0.064803
chr15_39432996_39433014_pos_166951	0.0648007
chr8_13092726_13092744_pos_468700	0.0647998
chr4_151960724_151960742_pos_370311	0.0647997
chr3_114628080_114628098_pos_334311	0.0647985
chr6_90190274_90190292_pos_426465	0.0647982
chr9_37954108_37954126_pos_495637	0.0647977
chr20_39269126_39269144_pos_291973	0.0647968
chr20_32203774_32203792_pos_289614	0.0647955
chr11_115670873_115670891_pos_104281	0.0647953
chr4_105471832_105471850_pos_363353	0.0647952
chr21_33200035_33200053_pos_299700	0.0647941
chr5_108378864_108378882_pos_390446	0.0647903
chr1_178087111_178087129_pos_34778	0.0647902
chr18_58860637_58860655_pos_229738	0.0647898
chr12_68236762_68236780_pos_123057	0.0647895
chr11_6353610_6353628_pos_85092	0.064787
chr8_88001308_88001326_pos_480022	0.0647861
chr10_29881412_29881430_pos_59388	0.0647857
chr18_36564730_36564748_pos_226204	0.0647857
chr6_7086792_7086810_pos_410897	0.0647856
chr7_51350439_51350457_pos_453080	0.0647855
chr1_203558066_203558084_pos_39795	0.0647846
chr3_120426214_120426232_pos_335134	0.0647842
chr5_160270894_160270912_pos_404107	0.0647822
chr11_73414984_73415002_pos_98155	0.0647811
chr7_22109882_22109900_pos_445911	0.0647805
chr2_236642888_236642906_pos_282839	0.0647797
chr5_126920631_126920649_pos_393882	0.0647793
chr21_28522142_28522160_pos_298886	0.064779
chr11_61874504_61874522_pos_94821	0.0647785
chr15_85529769_85529787_pos_179900	0.0647773
chr5_66442558_66442576_pos_384515	0.0647766
chr9_2160148_2160166_pos_491084	0.0647764
chr3_16941564_16941582_pos_317786	0.0647763
chr13_75367420_75367438_pos_143851	0.0647758
chr9_86764329_86764347_pos_498649	0.0647755
chr19_16286104_16286122_pos_235781	0.0647754
chr8_22060840_22060858_pos_471003	0.0647733
chr5_112294936_112294954_pos_390994	0.0647715
chr4_185772732_185772750_pos_375293	0.0647711
chr15_91264413_91264431_pos_181304	0.0647698
chr11_94183941_94183959_pos_101057	0.0647694
chr21_43613150_43613168_pos_302424	0.0647679
chr4_78485691_78485709_pos_360658	0.0647672
chr10_866906_866924_pos_52245	0.0647671
chr12_114783452_114783470_pos_131601	0.0647661
chr2_26100338_26100356_pos_246392	0.0647642
chr3_129239140_129239158_pos_338590	0.0647642
chr13_75400958_75400976_pos_143905	0.0647625
chr20_310300_310318_pos_285108	0.0647621
chr18_46260597_46260615_pos_226906	0.0647618
chr5_67315406_67315424_pos_385031	0.0647612
chr13_37395692_37395710_pos_139101	0.0647595
chr7_47193162_47193180_pos_451790	0.0647584
chr2_231931650_231931668_pos_281849	0.0647579
chr12_45232770_45232788_pos_118049	0.0647575
chr3_57903474_57903492_pos_326483	0.0647552
chr8_120082934_120082952_pos_484537	0.0647548
chr9_4604690_4604708_pos_491595	0.064754
chr1_167057105_167057123_pos_32416	0.0647538
chr2_43070234_43070252_pos_251842	0.0647529
chr15_47723940_47723958_pos_168674	0.0647526
chr17_82003828_82003846_pos_219084	0.0647516
chr1_60897388_60897406_pos_17365	0.0647512
chr17_1904600_1904618_pos_199465	0.0647497
chr1_8510250_8510268_pos_2260	0.0647494
chr16_24686233_24686251_pos_188785	0.0647494
chr8_26133904_26133922_pos_472230	0.0647491
chr6_139533610_139533628_pos_434210	0.0647488
chr11_47923851_47923869_pos_93808	0.0647486
chr16_80938269_80938287_pos_195524	0.0647483
chr7_69982486_69982504_pos_453877	0.0647481
chr1_231929357_231929375_pos_48105	0.0647467
chr3_128809556_128809574_pos_338390	0.0647454
chr11_61070930_61070948_pos_94489	0.064745
chr3_4351300_4351318_pos_314186	0.064744
chr9_14350782_14350800_pos_493212	0.0647427
chr4_82369353_82369371_pos_361104	0.0647405
chr17_17192093_17192111_pos_203381	0.0647394
chr8_97944860_97944878_pos_481570	0.064739
chr4_100516407_100516425_pos_362982	0.0647378
chr1_155960504_155960522_pos_30092	0.0647369
chr10_110491944_110491962_pos_78048	0.0647365
chr15_95624254_95624272_pos_182592	0.0647357
chr13_23739772_23739790_pos_136016	0.0647355
chr10_5628568_5628586_pos_53873	0.0647344
chr3_16764423_16764441_pos_317570	0.064731
chr16_48948160_48948178_pos_190076	0.0647294
chr6_14275274_14275292_pos_413146	0.0647292
chr1_37006417_37006435_pos_11371	0.0647287
chr14_68975766_68975784_pos_157181	0.0647285
chr10_103648922_103648940_pos_76682	0.0647281
chr6_89565233_89565251_pos_426234	0.0647279
chr11_72719239_72719257_pos_97684	0.0647257
chrX_72069458_72069476_pos_516890	0.0647244
chr7_55066652_55066670_pos_453225	0.0647227
chr13_79679451_79679469_pos_144506	0.0647216
chr3_71428980_71428998_pos_330240	0.0647214
chr19_29873168_29873186_pos_237131	0.0647198
chr3_28667834_28667852_pos_319294	0.0647182
chr19_18157285_18157303_pos_236353	0.0647174
chr4_127486443_127486461_pos_366280	0.0647168
chr5_55591760_55591778_pos_382344	0.0647143
chr17_57421356_57421374_pos_211983	0.0647142
chr16_83441592_83441610_pos_196088	0.0647136
chr6_16345495_16345513_pos_414086	0.0647134
chr1_41542076_41542094_pos_12684	0.064713
chr3_52429922_52429940_pos_325380	0.0647128
chr11_44755642_44755660_pos_92379	0.0647119
chr7_159141863_159141881_pos_466187	0.0647086
chr3_119333690_119333708_pos_334689	0.0647085
chr9_87578684_87578702_pos_498987	0.0647075
chr6_2478530_2478548_pos_409236	0.0647068
chr6_20334110_20334128_pos_415718	0.0647047
chr1_202396596_202396614_pos_39035	0.0647045
chr7_28623898_28623916_pos_447569	0.0647004
chr14_59194040_59194058_pos_153787	0.0646992
chr2_105576585_105576603_pos_262800	0.0646987
chr1_226659858_226659876_pos_46113	0.0646964
chr6_160103518_160103536_pos_439333	0.0646955
chr1_112983090_112983108_pos_26684	0.0646934
chr5_140295468_140295486_pos_397080	0.064693
chr12_3236595_3236613_pos_112127	0.0646903
chr15_50710663_50710681_pos_169273	0.0646902
chr12_118307804_118307822_pos_132310	0.0646898
chr17_56780385_56780403_pos_211681	0.0646887
chr13_51240308_51240326_pos_142638	0.0646873
chr5_156689890_156689908_pos_402848	0.0646873
chrX_65636304_65636322_pos_516046	0.064686
chr21_38171865_38171883_pos_300888	0.0646855
chr9_89000832_89000850_pos_499322	0.0646842
chr11_109946636_109946654_pos_102597	0.0646816
chr18_28150990_28151008_pos_224914	0.0646816
chr21_46570368_46570386_pos_303620	0.0646803
chr2_70985100_70985118_pos_258108	0.0646795
chr2_158999728_158999746_pos_268924	0.0646779
chr5_172789328_172789346_pos_406222	0.064677
chr4_139815329_139815347_pos_367328	0.0646763
chr22_39237610_39237628_pos_310982	0.0646757
chr9_38026380_38026398_pos_495767	0.0646756
chr3_67015990_67016008_pos_328970	0.0646743
chr5_174338516_174338534_pos_407500	0.0646743
chr6_90284527_90284545_pos_426587	0.064673
chr1_113914333_113914351_pos_26882	0.0646727
chr14_77037758_77037776_pos_159877	0.0646727
chr1_231989502_231989520_pos_48160	0.0646725
chr10_79398712_79398730_pos_70545	0.0646715
chr18_48162124_48162142_pos_227190	0.0646711
chr8_118140064_118140082_pos_484324	0.0646695
chr1_211549546_211549564_pos_42526	0.0646681
chr9_2813010_2813028_pos_491367	0.0646677
chr18_59626658_59626676_pos_230013	0.0646669
chr12_45459362_45459380_pos_118221	0.0646668
chr6_156782038_156782056_pos_438050	0.0646663
chr14_25007215_25007233_pos_149851	0.0646661
chr4_169254876_169254894_pos_372924	0.0646657
chr6_157036555_157036573_pos_438242	0.0646651
chr15_63019592_63019610_pos_172182	0.0646645
chr2_45283826_45283844_pos_252508	0.0646629
chr15_101162000_101162018_pos_184550	0.0646628
chr11_94876856_94876874_pos_101166	0.0646618
chr20_58624046_58624064_pos_296667	0.0646617
chr2_12795518_12795536_pos_244052	0.0646613
chr18_24491907_24491925_pos_224088	0.0646611
chr8_11642262_11642280_pos_467974	0.0646591
chr8_102685841_102685859_pos_482628	0.0646588
chr1_85584920_85584938_pos_22340	0.0646582
chr21_38486922_38486940_pos_301071	0.0646581
chr12_55703584_55703602_pos_120993	0.0646573
chr11_2760280_2760298_pos_84597	0.0646564
chr5_159058102_159058120_pos_403683	0.0646557
chr13_109700328_109700346_pos_147063	0.0646554
chr15_75760076_75760094_pos_177550	0.0646548
chr8_55845354_55845372_pos_477326	0.0646539
chr1_94246239_94246257_pos_24113	0.0646531
chr6_35181346_35181364_pos_418716	0.0646513
chr10_91627482_91627500_pos_73383	0.0646489
chr1_160410840_160410858_pos_31015	0.0646488
chr3_61718730_61718748_pos_327072	0.0646471
chr3_4656854_4656872_pos_314357	0.0646468
chr10_122244368_122244386_pos_81510	0.0646462
chr3_37017823_37017841_pos_320798	0.0646461
chr7_35467594_35467612_pos_449507	0.0646461
chr5_142605856_142605874_pos_397873	0.064646
chr5_160468125_160468143_pos_404171	0.064646
chr8_143799968_143799986_pos_490334	0.0646451
chr10_98467434_98467452_pos_75342	0.0646443
chr11_64007276_64007294_pos_95436	0.0646442
chr2_196330830_196330848_pos_274985	0.0646441
chr20_58895641_58895659_pos_296714	0.0646435
chr5_67301702_67301720_pos_385017	0.0646428
chr6_24932294_24932312_pos_416858	0.0646426
chr2_23618206_23618224_pos_245857	0.0646424
chr4_145546124_145546142_pos_368737	0.0646423
chr1_198465809_198465827_pos_37780	0.064642
chr1_167628448_167628466_pos_32541	0.0646419
chr12_108768937_108768955_pos_129522	0.0646417
chr18_75923406_75923424_pos_231327	0.0646392
chr17_50847846_50847864_pos_211230	0.0646387
chr7_121383510_121383528_pos_460224	0.0646379
chr12_45705234_45705252_pos_118242	0.0646378
chr16_57591644_57591662_pos_191772	0.0646363
chr13_51721879_51721897_pos_142786	0.0646342
chr14_44989013_44989031_pos_151289	0.0646307
chr6_81749041_81749059_pos_425302	0.0646306
chr12_118307400_118307418_pos_132306	0.0646293
chr15_92665356_92665374_pos_181970	0.0646293
chr12_124632577_124632595_pos_134381	0.0646287
chr6_34299052_34299070_pos_418252	0.0646279
chr12_122903344_122903362_pos_133389	0.0646276
chr2_237171646_237171664_pos_283092	0.0646265
chr14_89428076_89428094_pos_160714	0.0646252
chr10_114633494_114633512_pos_79850	0.0646227
chr4_86033241_86033259_pos_361495	0.0646213
chr3_12307931_12307949_pos_315954	0.0646184
chr18_36512064_36512082_pos_226174	0.064617
chr1_51326527_51326545_pos_14731	0.0646164
chr5_57778955_57778973_pos_383196	0.0646157
chr6_111552350_111552368_pos_428574	0.0646134
chr1_93980099_93980117_pos_23940	0.0646122
chr13_29924670_29924688_pos_137385	0.0646112
chr3_29682736_29682754_pos_319581	0.06461
chr3_64614402_64614420_pos_327721	0.06461
chr10_69846592_69846610_pos_66228	0.0646095
chr15_90075634_90075652_pos_180889	0.0646077
chr5_170632380_170632398_pos_405057	0.0646051
chr9_120933892_120933910_pos_506050	0.0646051
chr15_80876079_80876097_pos_178699	0.0646048
chr5_15794164_15794182_pos_378547	0.0646041
chr11_64069858_64069876_pos_95476	0.0646032
chr4_120319016_120319034_pos_365016	0.0646032
chr6_28981330_28981348_pos_417460	0.064603
chr15_83694352_83694370_pos_179186	0.0646027
chr18_13136710_13136728_pos_221981	0.064602
chr6_2353882_2353900_pos_409196	0.0646019
chr7_134767045_134767063_pos_462505	0.0646006
chr14_100030782_100030800_pos_162710	0.0646001
chr4_119730374_119730392_pos_364942	0.0645996
chr6_17272745_17272763_pos_414776	0.0645995
chr6_24892588_24892606_pos_416798	0.064599
chr6_119296152_119296170_pos_430484	0.0645984
chr12_69108062_69108080_pos_123226	0.0645973
chr1_216560690_216560708_pos_43626	0.064596
chr4_75053236_75053254_pos_359682	0.0645957
chr12_4107632_4107650_pos_112494	0.0645936
chr3_125043064_125043082_pos_336958	0.0645931
chr11_122192709_122192727_pos_106349	0.0645926
chr1_15357044_15357062_pos_4954	0.0645924
chrX_17580640_17580658_pos_513353	0.0645922
chr10_12333070_12333088_pos_55312	0.0645913
chr1_208091164_208091182_pos_41647	0.064591
chr9_92036362_92036380_pos_500094	0.0645893
chr10_69349195_69349213_pos_65982	0.064586
chr2_36486880_36486898_pos_249305	0.0645857
chr9_126589124_126589142_pos_507752	0.0645857
chr2_67649362_67649380_pos_257214	0.0645838
chr4_99060200_99060218_pos_362771	0.0645837
chr2_12796198_12796216_pos_244053	0.0645835
chr19_40807478_40807496_pos_238640	0.0645818
chr1_234521212_234521230_pos_49067	0.0645802
chr22_29779568_29779586_pos_307420	0.0645801
chr7_135756097_135756115_pos_462941	0.0645781
chr22_37781579_37781597_pos_310288	0.0645779
chr1_9890674_9890692_pos_2981	0.0645776
chr10_73868185_73868203_pos_67856	0.064577
chr15_92166152_92166170_pos_181890	0.0645764
chr12_3116222_3116240_pos_111837	0.0645757
chr22_24231490_24231508_pos_305520	0.0645741
chr10_51015206_51015224_pos_63461	0.064574
chr15_57440424_57440442_pos_170177	0.0645727
chr9_112112718_112112736_pos_504509	0.0645726
chr16_30902214_30902232_pos_189671	0.0645716
chr4_3320758_3320776_pos_351665	0.0645708
chr8_30391518_30391536_pos_473728	0.0645698
chr10_95565348_95565366_pos_74618	0.0645693
chr1_184507328_184507346_pos_36699	0.0645691
chr2_43376466_43376484_pos_252318	0.0645683
chr6_140011842_140011860_pos_434552	0.064568
chr2_159064918_159064936_pos_269013	0.0645675
chr4_83539474_83539492_pos_361191	0.0645674
chr15_85345768_85345786_pos_179633	0.0645638
chr3_57048605_57048623_pos_326335	0.0645626
chr6_25133643_25133661_pos_416951	0.0645626
chr16_84883510_84883528_pos_196404	0.0645617
chr17_62056680_62056698_pos_213521	0.0645602
chr7_106216532_106216550_pos_458471	0.064558
chr16_66740646_66740664_pos_192848	0.0645569
chr3_184710459_184710477_pos_347023	0.0645563
chr2_20062768_20062786_pos_245373	0.0645561
chr1_207920682_207920700_pos_41535	0.0645559
chr10_68088442_68088460_pos_65737	0.0645536
chr5_172660444_172660462_pos_406016	0.0645524
chr6_68640444_68640462_pos_424284	0.0645521
chr7_139706628_139706646_pos_464096	0.0645507
chr17_81884644_81884662_pos_219059	0.0645467
chr3_16665354_16665372_pos_317544	0.064546
chr1_193348594_193348612_pos_37443	0.0645448
chr2_46850914_46850932_pos_253577	0.0645447
chr17_40111668_40111686_pos_207427	0.0645428
chr12_45170718_45170736_pos_118019	0.0645425
chr3_128366442_128366460_pos_338116	0.0645425
chr15_57156619_57156637_pos_169984	0.0645419
chr1_231267066_231267084_pos_47711	0.0645393
chr10_76399404_76399422_pos_68779	0.0645387
chr1_24391460_24391478_pos_7679	0.0645381
chr5_113090762_113090780_pos_391233	0.0645381
chr15_29873356_29873374_pos_164845	0.064538
chr15_81176628_81176646_pos_178844	0.0645379
chr11_33228159_33228177_pos_90889	0.0645363
chr15_66405934_66405952_pos_173444	0.0645363
chr4_118741028_118741046_pos_364449	0.064535
chr3_128846434_128846452_pos_338447	0.0645336
chr1_3346262_3346280_pos_849	0.0645331
chr21_46540397_46540415_pos_303593	0.0645321
chr10_50615792_50615810_pos_63427	0.064532
chr21_28738542_28738560_pos_298969	0.0645315
chrX_39476894_39476912_pos_514361	0.0645304
chr1_65255218_65255236_pos_19196	0.0645293
chr3_29757502_29757520_pos_319627	0.0645287
chr10_110152252_110152270_pos_77739	0.0645285
chr8_10585086_10585104_pos_467508	0.0645285
chr18_48975019_48975037_pos_227926	0.0645277
chr1_100188877_100188895_pos_25037	0.0645271
chr14_23424122_23424140_pos_149448	0.0645265
chr11_86578140_86578158_pos_100410	0.0645257
chr2_168730461_168730479_pos_271136	0.064525
chr11_2459548_2459566_pos_84420	0.0645246
chr12_5718651_5718669_pos_112992	0.0645238
chr2_69149822_69149840_pos_257577	0.0645237
chrX_15989450_15989468_pos_513263	0.0645237
chr18_48930318_48930336_pos_227787	0.0645233
chr2_120826350_120826368_pos_264780	0.0645225
chr5_148864678_148864696_pos_399586	0.064522
chr10_85319540_85319558_pos_71168	0.0645213
chr6_163709910_163709928_pos_440363	0.0645205
chrX_56783796_56783814_pos_515896	0.064519
chr9_98021884_98021902_pos_501885	0.0645178
chr10_31865124_31865142_pos_60296	0.0645177
chr5_149174922_149174940_pos_399836	0.0645135
chr10_44177876_44177894_pos_62219	0.0645117
chr3_59607873_59607891_pos_326951	0.064511
chr9_127557543_127557561_pos_508375	0.0645106
chr18_48976056_48976074_pos_227941	0.0645098
chr18_22391676_22391694_pos_223198	0.0645092
chr6_34957386_34957404_pos_418514	0.064509
chr20_20303998_20304016_pos_288550	0.0645067
chr13_114222818_114222836_pos_148993	0.0645062
chr14_54714054_54714072_pos_152896	0.0645059
chr14_89578454_89578472_pos_160763	0.0645049
chr22_38446202_38446220_pos_310639	0.0645036
chr5_74673118_74673136_pos_386534	0.0645035
chr8_22114532_22114550_pos_471019	0.0645033
chr10_71234942_71234960_pos_66774	0.0645022
chr11_16822316_16822334_pos_88656	0.0645011
chr9_68980720_68980738_pos_496481	0.0645001
chr10_114479590_114479608_pos_79630	0.0645
chr9_116606176_116606194_pos_505759	0.0644996
chr6_37125966_37125984_pos_419773	0.0644992
chr2_108642066_108642084_pos_263214	0.064499
chr9_6927954_6927972_pos_491894	0.0644932
chr3_167813892_167813910_pos_343747	0.0644897
chr17_78934162_78934180_pos_218189	0.0644896
chr3_48130466_48130484_pos_324366	0.0644874
chr16_87207632_87207650_pos_197607	0.0644863
chr6_108968505_108968523_pos_428128	0.0644858
chr1_155094564_155094582_pos_29997	0.0644852
chr12_124765640_124765658_pos_134571	0.064485
chr22_27873746_27873764_pos_306759	0.0644848
chr14_55077958_55077976_pos_153076	0.0644847
chr16_11100500_11100518_pos_186783	0.0644845
chr7_137900285_137900303_pos_463676	0.0644821
chr14_31877378_31877396_pos_150187	0.0644819
chr2_47560324_47560342_pos_254037	0.0644806
chr2_64766808_64766826_pos_256410	0.0644804
chrX_47796470_47796488_pos_515491	0.0644804
chr3_11561542_11561560_pos_315727	0.0644781
chr4_76585458_76585476_pos_359997	0.0644778
chr7_2640597_2640615_pos_443047	0.0644778
chr22_25540526_25540544_pos_306047	0.0644776
chr8_130641980_130641998_pos_487969	0.0644765
chr2_84908406_84908424_pos_259237	0.0644758
chr3_69117002_69117020_pos_329072	0.0644753
chr7_48097732_48097750_pos_452418	0.0644721
chr15_34056392_34056410_pos_165394	0.0644714
chr1_176801667_176801685_pos_34492	0.0644713
chr3_113247056_113247074_pos_333977	0.0644694
chr6_161226047_161226065_pos_439514	0.0644694
chr10_70891100_70891118_pos_66602	0.0644692
chr10_62582908_62582926_pos_65085	0.0644691
chr3_186941564_186941582_pos_347642	0.0644685
chr9_109735889_109735907_pos_503594	0.0644683
chr12_114400816_114400834_pos_131338	0.0644673
chr21_29163324_29163342_pos_299136	0.0644664
chr20_44646275_44646293_pos_292993	0.0644642
chr11_72866814_72866832_pos_97846	0.0644636
chr6_37134166_37134184_pos_419832	0.0644631
chr3_187046298_187046316_pos_347820	0.0644628
chr1_85240774_85240792_pos_22071	0.0644622
chr6_82143332_82143350_pos_425473	0.064462
chr5_156421928_156421946_pos_402760	0.0644613
chr2_40450148_40450166_pos_250842	0.0644612
chr7_148232066_148232084_pos_464663	0.0644598
chr11_10674548_10674566_pos_86092	0.0644595
chr5_59130820_59130838_pos_383637	0.0644582
chr8_126553995_126554013_pos_486746	0.0644554
chr16_29293146_29293164_pos_189482	0.0644552
chr1_208222909_208222927_pos_41873	0.0644551
chr1_214372371_214372389_pos_43502	0.0644548
chr16_56357200_56357218_pos_191423	0.0644545
chr7_100836322_100836340_pos_457376	0.0644544
chr1_206674978_206674996_pos_41192	0.0644542
chr12_106133260_106133278_pos_128832	0.0644541
chr5_55584841_55584859_pos_382335	0.0644533
chr15_45732799_45732817_pos_168516	0.0644531
chr6_1604700_1604718_pos_408768	0.0644531
chr5_155054764_155054782_pos_402525	0.0644518
chr1_230847916_230847934_pos_47579	0.064451
chr1_11978614_11978632_pos_4001	0.0644497
chr8_122733739_122733757_pos_484983	0.0644494
chr5_34552257_34552275_pos_379886	0.0644491
chr12_66824016_66824034_pos_122699	0.0644489
chr5_55597446_55597464_pos_382370	0.064448
chr2_226650336_226650354_pos_280898	0.0644466
chr10_101894317_101894335_pos_75865	0.0644459
chrX_67776981_67776999_pos_516149	0.0644453
chr12_5059578_5059596_pos_112802	0.0644447
chr22_35870728_35870746_pos_309274	0.0644437
chr6_79204408_79204426_pos_425068	0.0644431
chr12_65885514_65885532_pos_122591	0.0644427
chr2_228378938_228378956_pos_281280	0.0644419
chr7_32204476_32204494_pos_448702	0.0644407
chr6_125198438_125198456_pos_431149	0.0644403
chr10_35331841_35331859_pos_61328	0.0644399
chr2_28614234_28614252_pos_247210	0.0644397
chr9_38019876_38019894_pos_495743	0.0644397
chr2_186927818_186927836_pos_273641	0.0644382
chr6_16713452_16713470_pos_414451	0.0644362
chr15_31364572_31364590_pos_165192	0.0644357
chr6_143398756_143398774_pos_435260	0.064435
chr6_36735734_36735752_pos_419387	0.0644348
chr14_105341186_105341204_pos_164227	0.0644335
chr3_195159754_195159772_pos_350544	0.0644333
chr11_2541145_2541163_pos_84474	0.0644331
chr14_76716014_76716032_pos_159534	0.0644327
chr10_29587028_29587046_pos_59093	0.0644326
chr2_240370928_240370946_pos_284755	0.064432
chr10_74588750_74588768_pos_68184	0.0644315
chr12_108689937_108689955_pos_129438	0.0644309
chr5_119334892_119334910_pos_392097	0.06443
chr9_91804852_91804870_pos_499937	0.0644287
chr4_16156071_16156089_pos_353877	0.0644285
chr1_41319306_41319324_pos_12335	0.064427
chr3_12187805_12187823_pos_315936	0.0644265
chr7_30469380_30469398_pos_448149	0.0644255
chr5_16418578_16418596_pos_378753	0.0644251
chr14_103091670_103091688_pos_163446	0.064425
chr6_2275220_2275238_pos_409176	0.0644239
chr6_132063322_132063340_pos_432233	0.0644227
chr6_118530718_118530736_pos_430151	0.0644218
chr4_37907780_37907798_pos_355674	0.0644215
chr1_8155808_8155826_pos_1969	0.0644211
chr2_134260301_134260319_pos_266405	0.0644211
chr4_38130014_38130032_pos_355892	0.0644199
chr16_87435886_87435904_pos_197662	0.0644198
chr7_26556344_26556362_pos_447105	0.0644197
chr4_15235288_15235306_pos_353627	0.0644191
chr9_92738750_92738768_pos_500309	0.0644181
chr1_170699167_170699185_pos_33469	0.0644179
chr10_43698312_43698330_pos_61913	0.0644174
chrX_18617119_18617137_pos_513410	0.0644169
chr1_15716010_15716028_pos_5061	0.0644164
chr15_92316844_92316862_pos_181912	0.064416
chr9_38059668_38059686_pos_495854	0.0644155
chr15_63941138_63941156_pos_172635	0.0644154
chr16_88869709_88869727_pos_198195	0.0644152
chr6_45971857_45971875_pos_422304	0.0644145
chr1_208682347_208682365_pos_42015	0.0644144
chr15_88239188_88239206_pos_180487	0.0644139
chr16_4394800_4394818_pos_185937	0.0644133
chr5_78676918_78676936_pos_387145	0.0644121
chr1_3186653_3186671_pos_701	0.064412
chr2_179622693_179622711_pos_273140	0.0644116
chr3_120090970_120090988_pos_335030	0.0644116
chr7_69177810_69177828_pos_453718	0.064411
chr16_50617488_50617506_pos_190446	0.0644109
chr10_28841048_28841066_pos_58745	0.0644108
chr5_149420250_149420268_pos_400220	0.0644108
chr16_81774530_81774548_pos_195763	0.0644099
chr7_64998468_64998486_pos_453531	0.0644097
chr12_111367130_111367148_pos_130754	0.064409
chr10_17034110_17034128_pos_56661	0.0644083
chrX_18674858_18674876_pos_513421	0.0644081
chr7_78717166_78717184_pos_455283	0.0644074
chr5_111530468_111530486_pos_390651	0.0644071
chr3_192915062_192915080_pos_349386	0.0644058
chr2_240294145_240294163_pos_284706	0.064404
chr12_104668333_104668351_pos_128069	0.0644011
chr5_72843078_72843096_pos_386132	0.0644008
chr5_160133542_160133560_pos_404017	0.0643983
chr1_50977482_50977500_pos_14663	0.0643982
chr12_14896790_14896808_pos_114686	0.0643981
chr22_27641382_27641400_pos_306551	0.0643977
chr1_43344468_43344486_pos_13324	0.0643974
chr12_25796686_25796704_pos_116231	0.0643972
chr10_17348826_17348844_pos_56781	0.0643942
chr1_245683162_245683180_pos_51658	0.0643923
chr6_12112956_12112974_pos_412209	0.0643917
chr8_25975172_25975190_pos_472105	0.064391
chr13_26476778_26476796_pos_136317	0.0643907
chr14_93044284_93044302_pos_161823	0.0643897
chr1_8415783_8415801_pos_2195	0.0643889
chr13_80307800_80307818_pos_144753	0.0643887
chr13_110138159_110138177_pos_147262	0.0643881
chr6_131014519_131014537_pos_432076	0.0643878
chr9_32389468_32389486_pos_494535	0.0643857
chr10_126050070_126050088_pos_82653	0.0643856
chr2_214807720_214807738_pos_277728	0.0643854
chr8_129552274_129552292_pos_487530	0.0643839
chr8_143956521_143956539_pos_490384	0.0643818
chr9_94912484_94912502_pos_500953	0.0643813
chr3_133948253_133948271_pos_339506	0.0643809
chr15_64464386_64464404_pos_172795	0.0643808
chr1_47933648_47933666_pos_14450	0.0643805
chr1_245791490_245791508_pos_51718	0.0643787
chr15_101149582_101149600_pos_184533	0.0643777
chr6_163404925_163404943_pos_440147	0.0643776
chr18_62717264_62717282_pos_230271	0.0643765
chr17_17350718_17350736_pos_203414	0.0643763
chr2_190646815_190646833_pos_274344	0.0643758
chr22_38168204_38168222_pos_310454	0.0643757
chr2_233429300_233429318_pos_282044	0.0643737
chr10_110268721_110268739_pos_77797	0.064373
chr3_146274878_146274896_pos_341196	0.0643727
chr4_76588368_76588386_pos_360017	0.0643722
chr9_109886098_109886116_pos_503808	0.0643721
chr3_99700768_99700786_pos_332166	0.064371
chr3_49012893_49012911_pos_324578	0.0643709
chr15_77296974_77296992_pos_177771	0.0643699
chr14_51508514_51508532_pos_151902	0.0643695
chr2_36469002_36469020_pos_249257	0.0643689
chr12_2845414_2845432_pos_111679	0.0643676
chr1_77539306_77539324_pos_20845	0.0643673
chr15_40918901_40918919_pos_167540	0.064367
chr11_117172518_117172536_pos_104593	0.0643669
chr11_128581742_128581760_pos_108324	0.064366
chr8_35867199_35867217_pos_474255	0.0643657
chr2_181991727_181991745_pos_273381	0.0643649
chr10_33309664_33309682_pos_60750	0.0643643
chr13_43194718_43194736_pos_140514	0.0643641
chr15_25694110_25694128_pos_164503	0.0643618
chr13_42041588_42041606_pos_140369	0.064361
chr6_42099902_42099920_pos_421129	0.0643604
chr7_51295684_51295702_pos_453030	0.0643598
chr16_64251214_64251232_pos_192376	0.0643595
chr6_107293006_107293024_pos_427455	0.0643595
chr15_51192859_51192877_pos_169427	0.0643585
chrX_123219480_123219498_pos_517927	0.0643572
chr12_27289740_27289758_pos_116684	0.0643562
chr5_149206713_149206731_pos_399874	0.0643559
chr11_100785571_100785589_pos_102042	0.0643558
chr3_30681316_30681334_pos_320020	0.0643557
chr15_63066426_63066444_pos_172333	0.0643552
chr3_72255988_72256006_pos_330526	0.0643549
chr4_108560682_108560700_pos_363609	0.0643536
chr4_157223167_157223185_pos_371333	0.0643532
chr16_84885378_84885396_pos_196415	0.0643528
chr5_102800784_102800802_pos_389868	0.0643516
chr1_205827796_205827814_pos_40812	0.0643507
chr10_11262466_11262484_pos_55037	0.0643488
chr4_140237704_140237722_pos_367609	0.0643443
chr12_42585940_42585958_pos_117732	0.0643426
chr16_88186821_88186839_pos_197902	0.0643412
chr1_11746764_11746782_pos_3801	0.0643399
chr17_3002884_3002902_pos_200239	0.0643398
chr7_130275512_130275530_pos_461141	0.0643398
chr4_78560820_78560838_pos_360678	0.0643382
chr6_141562366_141562384_pos_434902	0.064338
chr17_19301712_19301730_pos_204368	0.0643371
chr1_21313486_21313504_pos_6437	0.0643369
chr19_10752180_10752198_pos_234489	0.0643341
chr8_97434596_97434614_pos_481374	0.064334
chr5_89989516_89989534_pos_388850	0.0643336
chr5_11000606_11000624_pos_377652	0.0643325
chr1_84936381_84936399_pos_21955	0.0643324
chr5_141528913_141528931_pos_397287	0.0643318
chr6_156787324_156787342_pos_438072	0.0643317
chr9_127340946_127340964_pos_508242	0.06433
chr3_120428952_120428970_pos_335137	0.0643299
chr17_57109528_57109546_pos_211786	0.0643289
chr2_9264530_9264548_pos_242900	0.0643274
chr16_4522369_4522387_pos_186018	0.0643269
chr7_15458338_15458356_pos_444897	0.0643267
chr13_20118636_20118654_pos_135012	0.0643252
chr4_94457664_94457682_pos_362405	0.0643206
chr9_127159432_127159450_pos_508069	0.0643194
chr4_53702994_53703012_pos_358022	0.064319
chr20_34937726_34937744_pos_290503	0.064318
chr9_36208748_36208766_pos_495477	0.0643178
chr4_57163603_57163621_pos_358937	0.0643133
chr1_153763709_153763727_pos_29604	0.0643115
chr17_82397884_82397902_pos_219226	0.0643114
chr8_140076015_140076033_pos_489248	0.06431
chr12_62714738_62714756_pos_121841	0.0643093
chr20_57999777_57999795_pos_296541	0.064309
chr20_63483221_63483239_pos_297584	0.0643086
chr1_200429535_200429553_pos_37999	0.064308
chr17_12547860_12547878_pos_202311	0.0643074
chr3_69856831_69856849_pos_329510	0.0643041
chr4_128838060_128838078_pos_366685	0.064304
chr14_92644547_92644565_pos_161627	0.0643023
chr2_73110464_73110482_pos_258769	0.0642998
chr20_6052368_6052386_pos_286346	0.0642991
chr5_137803014_137803032_pos_395727	0.0642982
chr2_48106846_48106864_pos_254056	0.0642969
chr6_22149440_22149458_pos_416468	0.0642967
chr1_12133188_12133206_pos_4064	0.064296
chr3_121552560_121552578_pos_335429	0.0642958
chr16_1559212_1559230_pos_185027	0.0642954
chr16_67917666_67917684_pos_193251	0.0642946
chr3_65330321_65330339_pos_328123	0.0642942
chr2_64355012_64355030_pos_256282	0.0642941
chr3_172042604_172042622_pos_345029	0.0642941
chr6_83258215_83258233_pos_425543	0.064293
chr6_45930680_45930698_pos_422248	0.0642922
chr2_3459630_3459648_pos_241894	0.064292
chr3_72256411_72256429_pos_330536	0.0642893
chr20_46357272_46357290_pos_293337	0.0642889
chr17_47239902_47239920_pos_209911	0.0642884
chr1_227946144_227946162_pos_46597	0.0642883
chr8_22981725_22981743_pos_471524	0.0642879
chr4_101176438_101176456_pos_363033	0.064285
chr17_67434234_67434252_pos_214674	0.0642848
chr13_44386100_44386118_pos_141129	0.0642845
chr4_71456908_71456926_pos_359422	0.0642844
chr8_134720404_134720422_pos_488915	0.0642842
chr19_7226980_7226998_pos_234110	0.0642832
chr15_50710200_50710218_pos_169269	0.064283
chr5_124661439_124661457_pos_393047	0.0642829
chr6_111662218_111662236_pos_428723	0.0642824
chr1_154911971_154911989_pos_29912	0.0642798
chr13_48432434_48432452_pos_141758	0.0642797
chr5_173278114_173278132_pos_406856	0.0642782
chr6_23784104_23784122_pos_416719	0.064278
chr5_34571464_34571482_pos_379923	0.0642779
chr12_120086964_120086982_pos_132528	0.0642771
chr1_200666078_200666096_pos_38023	0.0642766
chr12_116054132_116054150_pos_131824	0.064276
chr8_133054258_133054276_pos_488337	0.0642757
chr2_1893146_1893164_pos_241795	0.0642748
chr12_94753546_94753564_pos_126847	0.0642742
chr22_47164164_47164182_pos_313838	0.0642736
chr3_15330078_15330096_pos_317134	0.0642733
chr3_50287547_50287565_pos_324875	0.0642732
chr2_18455612_18455630_pos_244922	0.0642731
chr3_187085464_187085482_pos_347828	0.0642729
chr22_38436336_38436354_pos_310634	0.0642724
chr8_94274388_94274406_pos_480760	0.0642724
chr11_12693662_12693680_pos_87496	0.0642723
chr12_3202774_3202792_pos_112048	0.0642722
chr19_34232746_34232764_pos_237483	0.0642715
chr22_47154838_47154856_pos_313835	0.0642714
chr16_86929258_86929276_pos_197391	0.0642703
chr14_71319932_71319950_pos_157762	0.06427
chr9_115651654_115651672_pos_505514	0.0642697
chr6_25179148_25179166_pos_416967	0.0642695
chr1_201419441_201419459_pos_38264	0.0642684
chr10_43910310_43910328_pos_62092	0.064268
chr18_24089564_24089582_pos_224028	0.0642677
chr4_48323120_48323138_pos_357228	0.0642655
chr3_29760087_29760105_pos_319666	0.0642638
chr1_63701437_63701455_pos_18446	0.0642632
chr4_148215116_148215134_pos_369664	0.0642626
chr1_66275968_66275986_pos_19429	0.0642624
chr1_228920933_228920951_pos_46819	0.0642622
chr11_61718644_61718662_pos_94694	0.0642601
chr3_143352366_143352384_pos_340937	0.0642601
chr15_51184592_51184610_pos_169378	0.0642599
chr12_68538814_68538832_pos_123183	0.0642565
chr6_111842078_111842096_pos_428964	0.0642551
chr12_46934196_46934214_pos_118854	0.0642545
chr6_35489319_35489337_pos_418970	0.0642536
chr5_179610232_179610250_pos_408409	0.0642522
chr7_132431008_132431026_pos_462086	0.0642518
chr9_98862401_98862419_pos_501919	0.0642515
chr9_121744424_121744442_pos_506638	0.0642514
chr2_208257236_208257254_pos_277377	0.0642507
chr6_169851871_169851889_pos_441720	0.0642485
chr5_173970640_173970658_pos_407482	0.0642482
chr12_11717604_11717622_pos_113828	0.064248
chr3_177725347_177725365_pos_345964	0.0642454
chr15_88572161_88572179_pos_180541	0.064245
chr12_4271374_4271392_pos_112587	0.0642449
chr8_11753344_11753362_pos_468463	0.0642442
chr1_223087350_223087368_pos_45204	0.0642441
chr2_170823400_170823418_pos_271350	0.064244
chr2_188813936_188813954_pos_273850	0.0642439
chr1_27428713_27428731_pos_8924	0.0642438
chr14_72917780_72917798_pos_158302	0.0642437
chr17_8623952_8623970_pos_201507	0.0642437
chr5_89458278_89458296_pos_388799	0.0642435
chr2_54471628_54471646_pos_254597	0.0642427
chr3_126752402_126752420_pos_337420	0.0642407
chr15_74385920_74385938_pos_177069	0.0642399
chr2_168155164_168155182_pos_270728	0.0642398
chr6_21885934_21885952_pos_416268	0.0642383
chr1_202580882_202580900_pos_39183	0.0642375
chr2_32227522_32227540_pos_248333	0.064237
chr16_82761429_82761447_pos_196007	0.0642361
chr7_73995472_73995490_pos_454403	0.064235
chr6_7425072_7425090_pos_411156	0.0642343
chr22_30947909_30947927_pos_307755	0.0642331
chr11_36160385_36160403_pos_91764	0.0642326
chr5_175598048_175598066_pos_407635	0.064232
chr13_97224146_97224164_pos_145358	0.0642316
chr3_141332042_141332060_pos_340580	0.0642275
chr4_185846852_185846870_pos_375589	0.064227
chr3_123694526_123694544_pos_336237	0.0642269
chr3_66493492_66493510_pos_328809	0.0642268
chr6_131061175_131061193_pos_432098	0.0642254
chr19_40623902_40623920_pos_238549	0.0642236
chr7_16130581_16130599_pos_445081	0.064222
chr5_135382978_135382996_pos_395222	0.0642209
chr3_69095866_69095884_pos_329043	0.0642208
chr7_137082565_137082583_pos_463321	0.0642204
chr6_80609090_80609108_pos_425196	0.06422
chr3_66693426_66693444_pos_328926	0.0642188
chr4_2751329_2751347_pos_351466	0.0642185
chr6_37134866_37134884_pos_419836	0.0642177
chr10_114367154_114367172_pos_79559	0.0642161
chr1_229579535_229579553_pos_47011	0.064215
chr15_55279890_55279908_pos_169790	0.0642127
chr10_132630302_132630320_pos_83797	0.0642116
chr5_80975060_80975078_pos_387704	0.0642113
chr1_212218890_212218908_pos_42696	0.0642099
chr19_4010766_4010784_pos_233132	0.0642098
chr14_68677896_68677914_pos_156777	0.0642096
chr11_130830417_130830435_pos_109418	0.0642092
chr13_80337732_80337750_pos_144790	0.0642062
chr4_140934696_140934714_pos_367820	0.0642047
chr12_21832068_21832086_pos_115833	0.0642043
chr7_25457006_25457024_pos_446747	0.0642023
chr10_71209182_71209200_pos_66714	0.0642014
chr10_113431962_113431980_pos_79184	0.0642013
chr1_45923501_45923519_pos_13969	0.0641983
chr1_234729751_234729769_pos_49469	0.0641949
chr2_62664619_62664637_pos_255996	0.0641944
chr6_168452890_168452908_pos_441476	0.0641942
chr17_72716367_72716385_pos_215704	0.0641941
chr18_31226078_31226096_pos_225048	0.0641939
chr15_91627636_91627654_pos_181355	0.0641926
chr14_31505757_31505775_pos_150130	0.0641925
chr10_72759832_72759850_pos_67608	0.0641919
chr10_110512361_110512379_pos_78123	0.0641917
chr11_19199692_19199710_pos_89186	0.0641917
chr2_113324968_113324986_pos_264150	0.0641913
chr14_76783836_76783854_pos_159583	0.0641886
chr15_51843555_51843573_pos_169500	0.0641879
chr5_42587374_42587392_pos_381167	0.0641869
chr15_101357445_101357463_pos_184636	0.0641854
chr10_114694190_114694208_pos_79986	0.0641837
chr6_27753267_27753285_pos_417319	0.0641837
chr3_124774407_124774425_pos_336715	0.0641827
chr10_71888772_71888790_pos_67102	0.064182
chr7_105017870_105017888_pos_458206	0.0641791
chr2_178629570_178629588_pos_272799	0.0641788
chr6_71393702_71393720_pos_424402	0.0641776
chr15_73375465_73375483_pos_176571	0.064174
chr17_31452796_31452814_pos_205934	0.0641712
chr2_203918433_203918451_pos_276376	0.0641703
chr17_57947118_57947136_pos_212561	0.0641695
chr1_53048299_53048317_pos_15046	0.064169
chr8_30421050_30421068_pos_473781	0.0641689
chr10_5559820_5559838_pos_53819	0.0641683
chr9_68894970_68894988_pos_496390	0.0641675
chr19_39145382_39145400_pos_238323	0.0641672
chr18_6057800_6057818_pos_220384	0.064166
chr10_63866022_63866040_pos_65509	0.0641655
chr14_58078224_58078242_pos_153513	0.0641652
chr12_116299908_116299926_pos_131902	0.0641628
chr6_119335904_119335922_pos_430527	0.0641619
chr12_19856643_19856661_pos_115378	0.0641597
chr9_109856936_109856954_pos_503746	0.0641591
chr11_114111701_114111719_pos_103663	0.0641589
chr3_184593312_184593330_pos_346849	0.0641589
chr8_95945850_95945868_pos_481054	0.0641583
chr3_42117440_42117458_pos_322740	0.0641575
chr22_41261144_41261162_pos_311554	0.064157
chr9_127186648_127186666_pos_508106	0.0641563
chr17_6936610_6936628_pos_201043	0.064156
chr3_113261235_113261253_pos_333996	0.0641559
chr1_56536052_56536070_pos_16394	0.0641529
chr5_56319870_56319888_pos_382602	0.0641527
chr6_150150714_150150732_pos_436524	0.0641526
chr11_125170836_125170854_pos_107149	0.0641519
chr8_38985558_38985576_pos_475183	0.064151
chr3_46854298_46854316_pos_324090	0.0641493
chr2_151315778_151315796_pos_268120	0.0641489
chr3_23865084_23865102_pos_318367	0.0641437
chr5_15366296_15366314_pos_378440	0.0641436
chr5_57441588_57441606_pos_383023	0.0641423
chr20_57947864_57947882_pos_296506	0.0641422
chr12_106113896_106113914_pos_128799	0.0641408
chr12_11759864_11759882_pos_113896	0.0641402
chr3_146308458_146308476_pos_341218	0.0641394
chr2_237700838_237700856_pos_283674	0.0641393
chr1_182171356_182171374_pos_35521	0.0641391
chr15_41881713_41881731_pos_167749	0.0641383
chr11_75338924_75338942_pos_98534	0.0641377
chr3_123365912_123365930_pos_335916	0.0641376
chr8_141306748_141306766_pos_490010	0.0641371
chr7_150556860_150556878_pos_464810	0.0641369
chr10_10797766_10797784_pos_54518	0.0641366
chr13_48110375_48110393_pos_141626	0.0641365
chr18_13113096_13113114_pos_221973	0.0641357
chr16_67055926_67055944_pos_193029	0.064135
chr2_46560203_46560221_pos_253381	0.0641347
chr6_150452135_150452153_pos_436696	0.0641336
chr1_217135620_217135638_pos_43937	0.0641333
chr8_69497800_69497818_pos_478738	0.0641332
chr6_2938455_2938473_pos_409480	0.0641331
chr10_36111073_36111091_pos_61678	0.0641327
chr1_59180658_59180676_pos_16974	0.064132
chr2_69767150_69767168_pos_257967	0.0641308
chr6_118295658_118295676_pos_429964	0.0641304
chr8_23177484_23177502_pos_471556	0.0641298
chr2_174952881_174952899_pos_272282	0.0641289
chr1_203117985_203118003_pos_39382	0.0641279
chr16_49700289_49700307_pos_190186	0.0641279
chr1_54313088_54313106_pos_15310	0.0641275
chr1_16112024_16112042_pos_5321	0.0641274
chr12_15979241_15979259_pos_114937	0.0641274
chr21_44875497_44875515_pos_302724	0.0641267
chr10_80493970_80493988_pos_70977	0.0641256
chr15_62469964_62469982_pos_171598	0.0641212
chr1_74388949_74388967_pos_20579	0.0641203
chr6_7544096_7544114_pos_411212	0.0641201
chr13_33195262_33195280_pos_138506	0.06412
chr13_33722844_33722862_pos_138754	0.0641194
chr12_3493270_3493288_pos_112325	0.0641193
chr3_126849174_126849192_pos_337439	0.0641185
chr1_230744551_230744569_pos_47461	0.0641171
chr1_58968826_58968844_pos_16836	0.0641168
chr17_9138650_9138668_pos_201738	0.0641154
chr11_44628174_44628192_pos_92289	0.0641141
chr8_65786811_65786829_pos_478322	0.0641139
chr11_115606896_115606914_pos_104234	0.0641138
chr1_63698212_63698230_pos_18426	0.0641127
chr13_33494694_33494712_pos_138672	0.0641117
chr6_111730355_111730373_pos_428830	0.0641114
chr6_5203864_5203882_pos_410226	0.0641111
chr6_11202620_11202638_pos_411661	0.0641095
chr8_65787154_65787172_pos_478327	0.0641083
chr5_154795367_154795385_pos_402504	0.0641079
chr17_73371464_73371482_pos_215856	0.0641059
chr10_123968238_123968256_pos_81791	0.0641057
chr5_16130846_16130864_pos_378671	0.0641041
chr15_91890332_91890350_pos_181546	0.0641038
chr10_110410483_110410501_pos_77920	0.0641037
chr17_47929528_47929546_pos_210061	0.0641037
chr13_39877192_39877210_pos_139659	0.0641034
chr11_19843004_19843022_pos_89538	0.0641029
chr17_50902918_50902936_pos_211276	0.0641026
chr3_31961249_31961267_pos_320214	0.0641025
chr19_5954904_5954922_pos_233721	0.0641023
chr12_63862306_63862324_pos_121994	0.0641022
chr5_167944910_167944928_pos_404256	0.0641019
chr1_204467024_204467042_pos_40355	0.0641014
chr4_184408200_184408218_pos_374641	0.0640989
chr11_126435138_126435156_pos_107762	0.0640982
chr1_228990780_228990798_pos_46870	0.0640977
chr15_78210325_78210343_pos_178274	0.0640977
chr11_96134720_96134738_pos_101490	0.0640971
chrX_154091874_154091892_pos_519310	0.0640967
chr6_118669024_118669042_pos_430405	0.0640965
chr12_104459182_104459200_pos_127960	0.0640952
chr15_81531286_81531304_pos_178915	0.0640925
chr2_32716090_32716108_pos_248365	0.0640906
chr10_4849824_4849842_pos_53616	0.0640898
chr18_13465062_13465080_pos_222293	0.0640889
chr1_162691108_162691126_pos_31432	0.0640881
chr11_34316316_34316334_pos_91291	0.0640881
chr15_83766392_83766410_pos_179217	0.0640876
chr6_142680546_142680564_pos_434949	0.0640873
chr11_44563920_44563938_pos_92244	0.0640869
chr15_100020470_100020488_pos_184177	0.0640852
chr18_74804860_74804878_pos_231067	0.0640832
chr3_158573020_158573038_pos_343220	0.0640824
chr3_11586472_11586490_pos_315736	0.0640818
chr6_71496695_71496713_pos_424447	0.0640816
chr9_97564439_97564457_pos_501769	0.0640816
chr1_168737968_168737986_pos_33063	0.0640807
chr5_147535472_147535490_pos_399288	0.0640797
chr4_38085928_38085946_pos_355842	0.0640781
chr11_118006688_118006706_pos_104917	0.0640773
chr15_66405736_66405754_pos_173441	0.0640773
chr3_9065019_9065037_pos_315133	0.0640756
chr10_80161746_80161764_pos_70787	0.0640745
chr1_25645674_25645692_pos_8072	0.0640737
chr5_141693088_141693106_pos_397330	0.0640737
chr3_89303892_89303910_pos_331676	0.064072
chr13_41707696_41707714_pos_140251	0.0640714
chr5_673008_673026_pos_376279	0.0640711
chr16_13957740_13957758_pos_187266	0.0640691
chr17_57605332_57605350_pos_212203	0.0640685
chr13_98307584_98307602_pos_145769	0.0640679
chr6_157531631_157531649_pos_438528	0.0640676
chr7_151629722_151629740_pos_465361	0.064067
chr11_15970090_15970108_pos_88376	0.0640658
chr21_38956908_38956926_pos_301286	0.0640656
chr1_93554978_93554996_pos_23670	0.0640629
chr22_41565778_41565796_pos_311708	0.0640626
chr14_75941412_75941430_pos_159401	0.0640619
chr11_112837714_112837732_pos_103219	0.0640618
chr10_132628008_132628026_pos_83786	0.0640612
chr5_116572782_116572800_pos_391971	0.0640612
chr16_13856561_13856579_pos_187253	0.064061
chr10_4316442_4316460_pos_53405	0.0640609
chr15_101469946_101469964_pos_184708	0.0640604
chr2_222709597_222709615_pos_280359	0.0640593
chr8_8753186_8753204_pos_466943	0.0640588
chr19_719236_719254_pos_231980	0.0640572
chr18_35029564_35029582_pos_225509	0.0640566
chr13_41917827_41917845_pos_140349	0.0640555
chr4_82470120_82470138_pos_361120	0.0640549
chr21_44853936_44853954_pos_302683	0.0640521
chr8_38092044_38092062_pos_474705	0.0640519
chr5_37991520_37991538_pos_380382	0.0640512
chr3_126301358_126301376_pos_337307	0.0640503
chr16_53091639_53091657_pos_190597	0.0640498
chr2_75020044_75020062_pos_259151	0.0640474
chr6_72861166_72861184_pos_424583	0.0640474
chr13_45412760_45412778_pos_141349	0.0640461
chr1_162020440_162020458_pos_31270	0.0640457
chr22_46077048_46077066_pos_313171	0.0640453
chr20_59820914_59820932_pos_296882	0.0640445
chr1_7671098_7671116_pos_1734	0.0640417
chr4_143359972_143359990_pos_368543	0.0640405
chr4_74543443_74543461_pos_359586	0.0640399
chr1_31394746_31394764_pos_9965	0.0640388
chr16_27626578_27626596_pos_189236	0.0640377
chr11_128825584_128825602_pos_108476	0.0640361
chr4_139735278_139735296_pos_367199	0.0640329
chr14_69685982_69686000_pos_157535	0.064032
chr2_26299410_26299428_pos_246450	0.0640319
chr3_65483790_65483808_pos_328160	0.0640316
chr2_71701270_71701288_pos_258373	0.0640278
chr5_3994828_3994846_pos_376938	0.0640272
chr14_32536344_32536362_pos_150556	0.0640264
chr2_46867076_46867094_pos_253593	0.0640262
chr1_201727878_201727896_pos_38635	0.0640258
chr1_112524184_112524202_pos_26610	0.0640248
chr4_31090060_31090078_pos_355547	0.0640245
chr12_108609676_108609694_pos_129321	0.0640227
chr20_36550492_36550510_pos_291018	0.0640223
chr1_3546008_3546026_pos_1035	0.0640197
chr15_66883706_66883724_pos_173870	0.0640186
chr6_85866256_85866274_pos_425979	0.0640172
chr7_96422244_96422262_pos_456884	0.0640168
chr16_7378973_7378991_pos_186307	0.064016
chr7_24708206_24708224_pos_446514	0.0640158
chr3_124879162_124879180_pos_336849	0.0640147
chr1_55070882_55070900_pos_15759	0.0640127
chr8_102910058_102910076_pos_482809	0.0640117
chr12_104615306_104615324_pos_128036	0.0640114
chr2_110806524_110806542_pos_263719	0.0640111
chr18_22174554_22174572_pos_222647	0.0640105
chr5_155055332_155055350_pos_402531	0.0640094
chr20_19977352_19977370_pos_288418	0.0640091
chr18_7562316_7562334_pos_220728	0.0640086
chr20_45842561_45842579_pos_293255	0.0640074
chr10_69739686_69739704_pos_66171	0.0640063
chr1_64229368_64229386_pos_18911	0.064004
chr2_99885032_99885050_pos_261215	0.0640029
chr18_48723024_48723042_pos_227557	0.0640025
chr4_140059258_140059276_pos_367518	0.0639987
chr5_113179173_113179191_pos_391296	0.0639986
chr4_133152724_133152742_pos_366744	0.0639976
chr2_88074324_88074342_pos_260110	0.0639963
chr1_115711485_115711503_pos_27352	0.0639953
chr2_229980918_229980936_pos_281439	0.0639937
chr6_30496694_30496712_pos_417570	0.0639936
chr17_9802150_9802168_pos_201894	0.0639927
chr18_58495454_58495472_pos_229460	0.0639924
chr15_50876862_50876880_pos_169301	0.0639914
chr10_95443884_95443902_pos_74351	0.0639905
chr8_29530224_29530242_pos_473372	0.0639896
chr15_28097176_28097194_pos_164690	0.0639895
chr20_45920133_45920151_pos_293278	0.0639895
chr3_64890180_64890198_pos_327857	0.0639886
chr14_59419494_59419512_pos_154166	0.0639853
chr9_34334266_34334284_pos_494914	0.0639851
chr17_68466313_68466331_pos_215047	0.0639845
chr5_90111997_90112015_pos_388869	0.0639835
chr18_10130742_10130760_pos_221451	0.063982
chr10_86664526_86664544_pos_71420	0.063981
chr7_137839104_137839122_pos_463579	0.063981
chr6_84773760_84773778_pos_425866	0.0639809
chr1_184805754_184805772_pos_36813	0.0639799
chr17_77839993_77840011_pos_217491	0.0639791
chr7_158763912_158763930_pos_465975	0.0639787
chr9_112868786_112868804_pos_504681	0.0639785
chr1_204461870_204461888_pos_40335	0.0639784
chr2_30415028_30415046_pos_247880	0.0639773
chr1_58816174_58816192_pos_16722	0.0639772
chr2_177549263_177549281_pos_272689	0.063977
chr6_93779765_93779783_pos_426911	0.0639769
chr17_17713994_17714012_pos_203723	0.0639755
chr4_7781706_7781724_pos_352245	0.0639719
chr3_119647392_119647410_pos_334877	0.0639713
chr2_2147430_2147448_pos_241826	0.0639703
chr1_220800330_220800348_pos_44812	0.0639693
chr13_20119958_20119976_pos_135030	0.0639682
chr14_54602122_54602140_pos_152660	0.0639677
chr3_128566726_128566744_pos_338271	0.0639671
chr12_3172346_3172364_pos_111979	0.0639668
chr2_39697724_39697742_pos_250557	0.0639664
chr8_145058136_145058154_pos_490543	0.0639651
chr2_109260974_109260992_pos_263390	0.0639644
chr9_8338854_8338872_pos_492018	0.0639637
chr11_86952778_86952796_pos_100605	0.0639634
chr12_108690952_108690970_pos_129446	0.0639629
chr11_44818313_44818331_pos_92518	0.0639621
chr6_81951148_81951166_pos_425415	0.0639615
chr1_63921472_63921490_pos_18688	0.0639613
chr12_124904960_124904978_pos_134620	0.0639612
chr18_13319026_13319044_pos_222154	0.0639576
chr1_38138672_38138690_pos_11474	0.0639575
chr11_128583121_128583139_pos_108330	0.063956
chr2_172308230_172308248_pos_271494	0.0639557
chr5_109826562_109826580_pos_390575	0.0639534
chr8_123658050_123658068_pos_485596	0.0639534
chr18_56202859_56202877_pos_228859	0.0639524
chr1_185426998_185427016_pos_37011	0.0639515
chr17_78059204_78059222_pos_217646	0.0639505
chr1_81424378_81424396_pos_21294	0.0639496
chr16_88771228_88771246_pos_198173	0.0639483
chr1_24576287_24576305_pos_7705	0.063944
chr5_62653714_62653732_pos_384112	0.0639436
chr6_163963982_163964000_pos_440598	0.0639433
chr3_17190926_17190944_pos_317950	0.063943
chr14_87332152_87332170_pos_160411	0.0639406
chr12_93856454_93856472_pos_126473	0.0639365
chr3_150410934_150410952_pos_342026	0.0639342
chrX_40087520_40087538_pos_514638	0.0639341
chr5_167934598_167934616_pos_404233	0.0639334
chr12_70590186_70590204_pos_123487	0.0639328
chr7_23463664_23463682_pos_446355	0.0639312
chr20_38140219_38140237_pos_291633	0.0639309
chr20_6051663_6051681_pos_286336	0.0639297
chr6_138540788_138540806_pos_433738	0.0639292
chr12_8035666_8035684_pos_113522	0.063928
chr11_128463510_128463528_pos_108112	0.0639266
chr17_3944610_3944628_pos_200481	0.0639253
chr13_98822146_98822164_pos_146034	0.0639251
chr10_61974132_61974150_pos_64766	0.0639242
chr1_203381272_203381290_pos_39587	0.0639236
chr4_77008025_77008043_pos_360487	0.0639235
chr16_82700959_82700977_pos_195914	0.0639234
chr19_13018333_13018351_pos_234976	0.0639234
chr10_92839348_92839366_pos_73659	0.0639229
chr1_40077121_40077139_pos_12031	0.0639224
chr13_35599492_35599510_pos_138893	0.0639212
chr5_126983450_126983468_pos_393939	0.0639211
chr3_57159506_57159524_pos_326425	0.06392
chr4_133152878_133152896_pos_366747	0.0639189
chr20_38067442_38067460_pos_291476	0.0639188
chr12_49215287_49215305_pos_119423	0.0639182
chr8_48430392_48430410_pos_476606	0.063916
chr1_229694435_229694453_pos_47042	0.0639154
chr5_151745623_151745641_pos_401934	0.0639149
chr9_125099794_125099812_pos_507405	0.0639149
chr14_54303766_54303784_pos_152598	0.0639148
chr16_49813614_49813632_pos_190243	0.0639143
chr2_12884165_12884183_pos_244142	0.0639142
chr3_64189182_64189200_pos_327520	0.0639128
chr16_68065266_68065284_pos_193296	0.0639105
chr16_4019682_4019700_pos_185575	0.0639101
chr2_162966006_162966024_pos_270144	0.0639093
chr3_64612920_64612938_pos_327713	0.0639091
chr2_134301786_134301804_pos_266449	0.063909
chr7_35755308_35755326_pos_449662	0.0639087
chr22_46589938_46589956_pos_313539	0.0639086
chr4_151314962_151314980_pos_369977	0.0639079
chr19_5955590_5955608_pos_233729	0.0639077
chr3_50264978_50264996_pos_324853	0.063907
chr17_31068524_31068542_pos_205877	0.0639056
chr6_22083404_22083422_pos_416421	0.0639046
chr12_114392984_114393002_pos_131282	0.063904
chr12_98127068_98127086_pos_127448	0.0639038
chr1_39089872_39089890_pos_11538	0.0639037
chr1_168613894_168613912_pos_32975	0.0639026
chr3_71599618_71599636_pos_330387	0.0639024
chr20_3931839_3931857_pos_285820	0.0639009
chr16_87582297_87582315_pos_197756	0.0639005
chr21_17463706_17463724_pos_298294	0.0639003
chr17_1495368_1495386_pos_199239	0.0638995
chr20_48572462_48572480_pos_293929	0.0638973
chr13_44046610_44046628_pos_140805	0.0638967
chr4_139756940_139756958_pos_367232	0.0638967
chr1_156690166_156690184_pos_30530	0.0638965
chr6_81895544_81895562_pos_425381	0.0638965
chr4_147050690_147050708_pos_368956	0.0638963
chr10_24217976_24217994_pos_58122	0.063896
chr10_12405623_12405641_pos_55339	0.0638956
chr1_8666578_8666596_pos_2393	0.0638953
chr17_17927285_17927303_pos_204056	0.063895
chrX_40141222_40141240_pos_514762	0.0638947
chr6_143397521_143397539_pos_435252	0.0638923
chrX_63655834_63655852_pos_515920	0.0638922
chr3_64957502_64957520_pos_328021	0.0638921
chr1_47944738_47944756_pos_14467	0.0638912
chr7_22221290_22221308_pos_446011	0.0638911
chr10_20767092_20767110_pos_57307	0.063889
chr20_53960004_53960022_pos_295780	0.063888
chr6_140078252_140078270_pos_434599	0.0638866
chr18_44715432_44715450_pos_226510	0.0638862
chr8_13634936_13634954_pos_469371	0.0638857
chr10_50497797_50497815_pos_63250	0.0638851
chr8_38405328_38405346_pos_474758	0.0638849
chr19_2543606_2543624_pos_232535	0.0638838
chr3_49906480_49906498_pos_324783	0.0638834
chr4_24244654_24244672_pos_354615	0.0638825
chrX_150530854_150530872_pos_519005	0.0638819
chr4_81505262_81505280_pos_360970	0.0638817
chr9_131657999_131658017_pos_510429	0.0638809
chr1_183306676_183306694_pos_36010	0.0638807
chr3_42042824_42042842_pos_322543	0.0638791
chr3_188712573_188712591_pos_348738	0.0638785
chr18_2961950_2961968_pos_219919	0.0638771
chr17_8160424_8160442_pos_201301	0.0638756
chr20_49851618_49851636_pos_294437	0.0638755
chr12_3493602_3493620_pos_112328	0.063875
chr11_123331078_123331096_pos_106852	0.0638749
chr11_12246390_12246408_pos_87166	0.063874
chr5_52876460_52876478_pos_381673	0.0638728
chr20_43388776_43388794_pos_292525	0.0638727
chr16_70716366_70716384_pos_193971	0.0638726
chr7_30694652_30694670_pos_448216	0.0638705
chr11_118522154_118522172_pos_105035	0.0638688
chr13_112762435_112762453_pos_148346	0.0638688
chr4_133151080_133151098_pos_366725	0.0638688
chr9_87581170_87581188_pos_498989	0.0638682
chr1_165885002_165885020_pos_32299	0.0638678
chr22_30277914_30277932_pos_307629	0.0638672
chr14_68937072_68937090_pos_157059	0.0638671
chr1_19414826_19414844_pos_5988	0.0638658
chr15_67105640_67105658_pos_174066	0.0638648
chr7_132417210_132417228_pos_462057	0.0638648
chr20_50399061_50399079_pos_294777	0.0638615
chr1_27540845_27540863_pos_9124	0.0638607
chr20_19942920_19942938_pos_288333	0.0638566
chr6_157089326_157089344_pos_438268	0.0638554
chr14_60562296_60562314_pos_154335	0.0638551
chr17_77147244_77147262_pos_217089	0.0638542
chr16_78816866_78816884_pos_195314	0.0638538
chr20_9223495_9223513_pos_286808	0.0638529
chr5_14726286_14726304_pos_378180	0.0638525
chr4_118751836_118751854_pos_364479	0.0638519
chr6_41048444_41048462_pos_420636	0.0638517
chr9_72579382_72579400_pos_497444	0.063851
chr8_124364412_124364430_pos_485883	0.0638505
chr10_24825768_24825786_pos_58344	0.0638496
chr8_39940044_39940062_pos_475257	0.0638496
chr3_71239836_71239854_pos_330070	0.0638471
chr10_79239576_79239594_pos_70368	0.0638431
chr1_44484298_44484316_pos_13691	0.0638428
chr14_54694218_54694236_pos_152844	0.0638406
chr10_122689446_122689464_pos_81758	0.0638391
chr6_53068044_53068062_pos_423206	0.0638375
chr11_20054938_20054956_pos_89822	0.0638371
chr11_86916362_86916380_pos_100565	0.0638354
chr16_57609700_57609718_pos_191774	0.0638337
chr17_38509660_38509678_pos_206820	0.0638331
chr3_50558234_50558252_pos_324965	0.0638312
chr10_16828366_16828384_pos_56429	0.0638305
chr15_57312786_57312804_pos_170017	0.0638303
chr10_116717824_116717842_pos_80266	0.0638275
chr5_36705316_36705334_pos_380287	0.0638274
chr10_24464976_24464994_pos_58236	0.0638257
chr3_49500860_49500878_pos_324715	0.063825
chr2_229416385_229416403_pos_281388	0.0638244
chr9_136950002_136950020_pos_512183	0.0638243
chr19_39131427_39131445_pos_238291	0.0638241
chr2_178484776_178484794_pos_272772	0.0638239
chr8_80085204_80085222_pos_479376	0.0638232
chr1_27598554_27598572_pos_9369	0.0638226
chr11_63024150_63024168_pos_95208	0.0638225
chr15_38254712_38254730_pos_166722	0.0638224
chr9_109098619_109098637_pos_503355	0.0638223
chr15_90459324_90459342_pos_181076	0.0638196
chr13_99658398_99658416_pos_146299	0.0638173
chr1_185960733_185960751_pos_37237	0.0638171
chr3_194691157_194691175_pos_350124	0.0638162
chr7_157358192_157358210_pos_465853	0.0638159
chr2_43347900_43347918_pos_252276	0.0638145
chr11_19718224_19718242_pos_89446	0.063814
chr3_4826538_4826556_pos_314481	0.0638138
chr9_134340849_134340867_pos_511348	0.063813
chr11_128542376_128542394_pos_108232	0.0638111
chr12_48985702_48985720_pos_119390	0.0638087
chr14_59306412_59306430_pos_153929	0.0638081
chr14_77004186_77004204_pos_159749	0.0638081
chr5_56350530_56350548_pos_382614	0.063808
chr10_98957792_98957810_pos_75379	0.0638069
chr8_25214924_25214942_pos_471918	0.0638068
chr9_109254050_109254068_pos_503427	0.0638067
chr9_81375032_81375050_pos_498044	0.0638065
chr6_142728878_142728896_pos_434972	0.0638018
chr1_211485350_211485368_pos_42480	0.063799
chr2_105496528_105496546_pos_262718	0.063796
chr11_3859605_3859623_pos_84869	0.0637945
chr11_126317867_126317885_pos_107535	0.0637945
chr1_116335095_116335113_pos_27569	0.0637926
chr11_1908656_1908674_pos_84261	0.0637921
chr7_128935484_128935502_pos_460748	0.0637907
chr3_190581018_190581036_pos_349051	0.0637902
chr16_86985288_86985306_pos_197451	0.0637895
chr3_113070310_113070328_pos_333912	0.0637893
chr5_147507924_147507942_pos_399283	0.0637892
chr3_65956302_65956320_pos_328353	0.0637881
chr5_77168040_77168058_pos_386794	0.0637869
chr4_87079344_87079362_pos_361706	0.0637861
chr12_45343854_45343872_pos_118178	0.0637851
chr6_111074168_111074186_pos_428472	0.0637835
chr13_67137718_67137736_pos_143308	0.0637828
chr12_106147297_106147315_pos_128891	0.0637815
chr22_23183402_23183420_pos_305060	0.0637808
chr1_91864496_91864514_pos_23568	0.0637792
chr1_100622369_100622387_pos_25122	0.0637783
chr19_45616320_45616338_pos_239561	0.0637779
chr1_232029500_232029518_pos_48207	0.063776
chr7_35989102_35989120_pos_449708	0.0637756
chr3_185556024_185556042_pos_347223	0.0637752
chr17_1489949_1489967_pos_199231	0.0637751
chr15_40280349_40280367_pos_167264	0.0637743
chr5_36648550_36648568_pos_380171	0.063774
chr15_85444342_85444360_pos_179784	0.0637737
chr2_69273354_69273372_pos_257741	0.0637737
chr3_73552786_73552804_pos_331079	0.0637737
chr12_51024224_51024242_pos_120065	0.0637732
chr16_85571871_85571889_pos_196991	0.0637731
chr8_69496780_69496798_pos_478729	0.0637711
chr8_130437800_130437818_pos_487887	0.0637653
chr12_1054508_1054526_pos_110502	0.0637648
chr22_44729692_44729710_pos_312782	0.0637645
chr11_16296507_16296525_pos_88523	0.063764
chr10_94275191_94275209_pos_73978	0.0637635
chr20_9161436_9161454_pos_286781	0.0637632
chr12_75781853_75781871_pos_123711	0.0637629
chr1_3292490_3292508_pos_793	0.0637619
chr20_19020720_19020738_pos_288028	0.0637613
chr19_16088600_16088618_pos_235722	0.0637587
chr3_71536512_71536530_pos_330358	0.0637587
chr2_178804210_178804228_pos_272868	0.0637577
chr12_4134866_4134884_pos_112506	0.0637575
chr1_56811425_56811443_pos_16510	0.0637574
chr12_27193988_27194006_pos_116617	0.0637543
chr8_128861518_128861536_pos_487403	0.0637524
chr8_133090062_133090080_pos_488366	0.0637516
chr4_1046746_1046764_pos_351184	0.0637515
chr8_101395128_101395146_pos_482195	0.0637509
chr5_83553422_83553440_pos_388350	0.0637508
chr14_68109556_68109574_pos_155929	0.0637505
chr18_32048916_32048934_pos_225175	0.0637503
chr1_236716398_236716416_pos_50331	0.0637492
chr5_151239558_151239576_pos_401751	0.0637479
chr8_41671072_41671090_pos_475758	0.0637476
chr7_106178891_106178909_pos_458468	0.0637475
chr5_88887256_88887274_pos_388705	0.0637471
chr15_63234246_63234264_pos_172459	0.0637454
chr3_46488775_46488793_pos_323932	0.0637443
chr12_646747_646765_pos_110384	0.0637435
chr5_171521448_171521466_pos_405263	0.063741
chr6_75431649_75431667_pos_424823	0.0637404
chr20_5886932_5886950_pos_286310	0.0637401
chr4_159353510_159353528_pos_372049	0.0637389
chr1_229563857_229563875_pos_46996	0.0637383
chr9_35696250_35696268_pos_495253	0.063735
chr1_26017952_26017970_pos_8356	0.0637349
chr2_216700173_216700191_pos_278218	0.063733
chr8_107421696_107421714_pos_483473	0.0637329
chr14_104696771_104696789_pos_163953	0.0637323
chr8_140044602_140044620_pos_489215	0.0637313
chr1_243234088_243234106_pos_50965	0.0637308
chr12_52063526_52063544_pos_120290	0.0637308
chr3_168036746_168036764_pos_343818	0.0637307
chr5_151664624_151664642_pos_401817	0.0637297
chr19_3336828_3336846_pos_232822	0.0637281
chr3_53194693_53194711_pos_325627	0.0637273
chr2_120893225_120893243_pos_264788	0.0637265
chr1_25362228_25362246_pos_7955	0.063726
chr1_109616034_109616052_pos_25908	0.063725
chr21_46028249_46028267_pos_303400	0.0637245
chr13_27583872_27583890_pos_136522	0.0637243
chr1_223007628_223007646_pos_45165	0.0637236
chr1_169116128_169116146_pos_33224	0.0637225
chr9_35521888_35521906_pos_495196	0.0637223
chr2_65370823_65370841_pos_256713	0.0637221
chr6_30752663_30752681_pos_417644	0.0637211
chr20_25065908_25065926_pos_289137	0.063721
chr4_89268412_89268430_pos_362178	0.0637208
chr8_28709980_28709998_pos_473051	0.0637201
chr17_78000136_78000154_pos_217577	0.0637185
chr5_158773344_158773362_pos_403488	0.0637166
chr4_93810736_93810754_pos_362297	0.0637165
chr4_118997692_118997710_pos_364633	0.0637159
chr5_173962796_173962814_pos_407462	0.0637145
chr19_10226513_10226531_pos_234396	0.0637141
chrX_153705602_153705620_pos_519220	0.063713
chr12_40254101_40254119_pos_117581	0.0637126
chr6_156949528_156949546_pos_438194	0.0637116
chr7_47045268_47045286_pos_451712	0.0637115
chr7_149884212_149884230_pos_464766	0.0637111
chr2_3303717_3303735_pos_241876	0.06371
chr5_149284508_149284526_pos_399980	0.06371
chr14_59192285_59192303_pos_153774	0.0637086
chr10_90919158_90919176_pos_72754	0.0637083
chr12_104958057_104958075_pos_128198	0.0637078
chr2_207093014_207093032_pos_277005	0.0637074
chr13_41751516_41751534_pos_140271	0.0637068
chr17_49260474_49260492_pos_210313	0.0637068
chr6_7468962_7468980_pos_411178	0.0637066
chr8_25456018_25456036_pos_471988	0.0637062
chr3_30658544_30658562_pos_319965	0.0637055
chr10_24118611_24118629_pos_58088	0.0637053
chr4_174217524_174217542_pos_373803	0.0637053
chr1_41101318_41101336_pos_12270	0.0637051
chrX_139844934_139844952_pos_518839	0.0637048
chr11_130520654_130520672_pos_109075	0.0637044
chr5_177454589_177454607_pos_407975	0.0637038
chr16_58111194_58111212_pos_192049	0.0637034
chr13_48127431_48127449_pos_141658	0.0637031
chr3_31816058_31816076_pos_320182	0.0637023
chr20_44139138_44139156_pos_292627	0.0637017
chr10_11209913_11209931_pos_54994	0.0637009
chr18_48674459_48674477_pos_227486	0.0636986
chr17_21040308_21040326_pos_204667	0.0636967
chr1_150153010_150153028_pos_28976	0.0636966
chr2_74032548_74032566_pos_258886	0.0636965
chr2_32719639_32719657_pos_248368	0.0636958
chr6_148999905_148999923_pos_436302	0.0636951
chr16_78585227_78585245_pos_195231	0.0636944
chr3_192638080_192638098_pos_349223	0.0636926
chr17_50178226_50178244_pos_210794	0.063692
chr10_79292726_79292744_pos_70452	0.0636914
chr4_118761678_118761696_pos_364499	0.0636912
chr16_83885948_83885966_pos_196109	0.0636909
chr16_11792668_11792686_pos_187056	0.0636903
chr9_110101710_110101728_pos_504103	0.0636892
chr17_3535650_3535668_pos_200320	0.0636887
chr10_110221622_110221640_pos_77773	0.0636864
chr8_97957394_97957412_pos_481575	0.0636859
chr11_78560960_78560978_pos_99620	0.0636856
chr3_64957714_64957732_pos_328023	0.0636852
chr2_101518634_101518652_pos_261963	0.063685
chr9_16215070_16215088_pos_493551	0.0636848
chr11_73866786_73866804_pos_98232	0.0636838
chr2_39609216_39609234_pos_250477	0.0636808
chr16_3971666_3971684_pos_185519	0.0636804
chr1_245704376_245704394_pos_51668	0.0636762
chr22_19397244_19397262_pos_304441	0.0636761
chr1_40902178_40902196_pos_12220	0.0636754
chr5_147411156_147411174_pos_399177	0.063674
chr15_96340938_96340956_pos_182766	0.0636738
chr9_136572798_136572816_pos_511983	0.0636731
chr3_42078144_42078162_pos_322704	0.0636724
chr11_19698480_19698498_pos_89425	0.0636721
chr13_94343086_94343104_pos_145123	0.0636714
chr18_23167022_23167040_pos_223732	0.0636712
chr7_25832145_25832163_pos_446909	0.0636711
chr7_2095738_2095756_pos_442735	0.0636707
chr5_171442450_171442468_pos_405206	0.0636694
chr10_15473298_15473316_pos_56230	0.063669
chr6_44977105_44977123_pos_422168	0.0636688
chr5_151241034_151241052_pos_401753	0.0636678
chr6_12010062_12010080_pos_412164	0.0636659
chr15_48897296_48897314_pos_169049	0.0636656
chr1_100703186_100703204_pos_25138	0.0636644
chr22_25111086_25111104_pos_305959	0.0636639
chr6_41059758_41059776_pos_420678	0.0636639
chr8_125221008_125221026_pos_486341	0.0636623
chr4_76459060_76459078_pos_359880	0.0636621
chr1_68624108_68624126_pos_20385	0.0636619
chr17_65531770_65531788_pos_214293	0.0636612
chr17_31416542_31416560_pos_205914	0.0636609
chr6_154481587_154481605_pos_437589	0.0636598
chr13_24220228_24220246_pos_136116	0.063659
chr7_35451034_35451052_pos_449478	0.0636563
chr14_74945408_74945426_pos_158889	0.063656
chr17_897012_897030_pos_198814	0.0636557
chr9_131310952_131310970_pos_510135	0.0636553
chr10_103911148_103911166_pos_77057	0.0636547
chr1_19406215_19406233_pos_5983	0.0636544
chr9_17825492_17825510_pos_493636	0.0636519
chr15_64003402_64003420_pos_172700	0.0636515
chr12_123042722_123042740_pos_133466	0.0636502
chr5_149640300_149640318_pos_400511	0.0636497
chr16_82798248_82798266_pos_196019	0.0636495
chr9_120384563_120384581_pos_505891	0.0636493
chr6_128886176_128886194_pos_431706	0.0636483
chr19_34277046_34277064_pos_237523	0.0636469
chr15_99124110_99124128_pos_183550	0.0636463
chr7_100829276_100829294_pos_457361	0.0636451
chr4_145984784_145984802_pos_368891	0.0636442
chr7_114944842_114944860_pos_459538	0.0636431
chr8_140209958_140209976_pos_489319	0.0636418
chr6_134909154_134909172_pos_432825	0.0636407
chr21_44983030_44983048_pos_302796	0.0636404
chr17_15509204_15509222_pos_202970	0.0636403
chr1_12340620_12340638_pos_4205	0.0636402
chr12_115013852_115013870_pos_131636	0.0636395
chr5_102798302_102798320_pos_389847	0.0636388
chrX_106932145_106932163_pos_517253	0.0636387
chr8_13507374_13507392_pos_469314	0.0636372
chr5_149667708_149667726_pos_400536	0.0636359
chr18_55858735_55858753_pos_228679	0.0636358
chr16_72938782_72938800_pos_194218	0.0636332
chr8_17674462_17674480_pos_469702	0.0636332
chr8_58647607_58647625_pos_477718	0.0636318
chr2_201440412_201440430_pos_275863	0.0636317
chr6_29953160_29953178_pos_417510	0.0636316
chr7_37706200_37706218_pos_450232	0.0636309
chr4_53011719_53011737_pos_357802	0.0636301
chr11_89467688_89467706_pos_100794	0.0636298
chr18_35155748_35155766_pos_225660	0.0636281
chr8_117866732_117866750_pos_484012	0.0636278
chr1_203513396_203513414_pos_39718	0.0636274
chr8_141411582_141411600_pos_490071	0.0636267
chr22_29861902_29861920_pos_307511	0.0636265
chr14_75654405_75654423_pos_159231	0.0636248
chr8_79963664_79963682_pos_479359	0.0636232
chr1_116648228_116648246_pos_27753	0.0636228
chr19_51132146_51132164_pos_241070	0.0636227
chr5_88827372_88827390_pos_388553	0.0636221
chr8_28800168_28800186_pos_473131	0.0636208
chr1_236693683_236693701_pos_50237	0.0636206
chr10_6272813_6272831_pos_54120	0.0636179
chr5_78658_78676_pos_376178	0.0636172
chr15_71707960_71707978_pos_176301	0.0636164
chr17_12679328_12679346_pos_202444	0.0636164
chr8_33559706_33559724_pos_474173	0.0636154
chr16_54480680_54480698_pos_190986	0.0636152
chr14_91369919_91369937_pos_161409	0.0636151
chr14_84006882_84006900_pos_160242	0.0636149
chr10_33719666_33719684_pos_60962	0.063614
chr18_8616040_8616058_pos_221019	0.0636136
chr7_25456728_25456746_pos_446744	0.0636135
chr15_52379946_52379964_pos_169669	0.0636112
chr10_31204252_31204270_pos_60039	0.06361
chr1_39574402_39574420_pos_11890	0.0636088
chr7_130010864_130010882_pos_461066	0.0636072
chr2_71851509_71851527_pos_258475	0.0636046
chr1_184861356_184861374_pos_36848	0.063604
chr5_61667661_61667679_pos_384047	0.0636037
chr17_78082124_78082142_pos_217658	0.0636026
chr15_98896986_98897004_pos_183380	0.0636018
chr5_113197993_113198011_pos_391310	0.0636006
chr2_236689190_236689208_pos_282899	0.0636002
chr4_76526778_76526796_pos_359907	0.0636
chr2_73176424_73176442_pos_258783	0.0635998
chr10_69717220_69717238_pos_66124	0.0635985
chr6_39562196_39562214_pos_420425	0.0635979
chr9_68861686_68861704_pos_496379	0.0635971
chr14_77039023_77039041_pos_159889	0.0635956
chr3_39922054_39922072_pos_322009	0.0635956
chrX_39904096_39904114_pos_514563	0.0635954
chr10_5442315_5442333_pos_53738	0.0635949
chr11_66595338_66595356_pos_96432	0.0635932
chr22_27213100_27213118_pos_306379	0.0635927
chr3_112746968_112746986_pos_333871	0.0635924
chr1_210239440_210239458_pos_42275	0.0635917
chr7_28354684_28354702_pos_447450	0.0635914
chr15_62506598_62506616_pos_171688	0.063591
chr4_139692588_139692606_pos_367175	0.0635904
chr14_69292110_69292128_pos_157376	0.06359
chr4_151690320_151690338_pos_370121	0.0635891
chr8_133220024_133220042_pos_488488	0.0635884
chr5_172533799_172533817_pos_405891	0.0635883
chr20_36467870_36467888_pos_290940	0.063588
chr2_171137297_171137315_pos_271367	0.0635869
chr22_35311416_35311434_pos_308855	0.0635865
chr5_142297276_142297294_pos_397599	0.0635845
chr7_33733804_33733822_pos_448907	0.0635828
chr6_15268318_15268336_pos_413542	0.0635816
chr17_45292894_45292912_pos_209561	0.063581
chr16_48536322_48536340_pos_189974	0.0635804
chr17_57626756_57626774_pos_212246	0.0635795
chr7_152411639_152411657_pos_465683	0.063578
chr16_72198836_72198854_pos_194081	0.0635776
chr10_75469182_75469200_pos_68478	0.063577
chr12_42730488_42730506_pos_117805	0.063577
chr5_38532484_38532502_pos_380490	0.0635766
chr22_46638851_46638869_pos_313591	0.0635762
chr14_93132724_93132742_pos_161942	0.063576
chr12_109461976_109461994_pos_129851	0.0635759
chr18_64234536_64234554_pos_230604	0.0635738
chr2_172395586_172395604_pos_271542	0.0635738
chr11_68890178_68890196_pos_97001	0.063572
chr17_59327264_59327282_pos_212684	0.0635709
chr4_119833630_119833648_pos_364976	0.0635709
chr13_51236016_51236034_pos_142636	0.0635704
chr17_44560088_44560106_pos_209033	0.06357
chr15_29533855_29533873_pos_164751	0.0635694
chr11_120117043_120117061_pos_105666	0.0635692
chr16_5004692_5004710_pos_186203	0.0635675
chr9_133679782_133679800_pos_511095	0.0635664
chr10_93212158_93212176_pos_73688	0.0635663
chr12_47715454_47715472_pos_118979	0.0635651
chr10_119331249_119331267_pos_80633	0.0635622
chr1_232594437_232594455_pos_48696	0.0635619
chr1_52677476_52677494_pos_14944	0.0635618
chr11_34220194_34220212_pos_91182	0.0635599
chr15_62812474_62812492_pos_171932	0.0635598
chr15_58552146_58552164_pos_170891	0.0635597
chr8_127799562_127799580_pos_487055	0.0635595
chr7_35232526_35232544_pos_449069	0.0635594
chr4_183961186_183961204_pos_374382	0.0635588
chr2_197883944_197883962_pos_275376	0.0635573
chr11_118612488_118612506_pos_105074	0.0635553
chr4_94488944_94488962_pos_362451	0.0635536
chr1_78145230_78145248_pos_21086	0.0635527
chr17_29178826_29178844_pos_205387	0.0635516
chr4_128354118_128354136_pos_366380	0.0635504
chr2_144391484_144391502_pos_267191	0.0635499
chr7_25495396_25495414_pos_446748	0.0635499
chr22_32887937_32887955_pos_308432	0.0635493
chr7_47495660_47495678_pos_452123	0.0635493
chr11_117874710_117874728_pos_104856	0.0635487
chr10_91596157_91596175_pos_73286	0.0635486
chr3_9231098_9231116_pos_315178	0.0635481
chr8_53484932_53484950_pos_477046	0.0635474
chr5_126503882_126503900_pos_393742	0.0635418
chr2_197950179_197950197_pos_275428	0.0635409
chr6_41768902_41768920_pos_421045	0.0635402
chr6_36358942_36358960_pos_419247	0.0635401
chr17_29741751_29741769_pos_205699	0.0635368
chr5_171857158_171857176_pos_405538	0.0635355
chr12_124750993_124751011_pos_134545	0.0635346
chr3_127012250_127012268_pos_337608	0.0635343
chr1_51648362_51648380_pos_14834	0.0635327
chr19_47743374_47743392_pos_240309	0.0635327
chr3_86989184_86989202_pos_331595	0.0635326
chr6_12537538_12537556_pos_412398	0.0635312
chr1_204466152_204466170_pos_40348	0.0635302
chr19_19444994_19445012_pos_236851	0.0635277
chr5_96228070_96228088_pos_389487	0.063527
chr18_48813976_48813994_pos_227590	0.0635266
chr12_19999570_19999588_pos_115440	0.0635263
chr3_57974830_57974848_pos_326532	0.0635261
chr3_149480651_149480669_pos_341536	0.0635253
chr8_80745780_80745798_pos_479602	0.0635253
chr1_7670481_7670499_pos_1729	0.0635231
chr10_72803004_72803022_pos_67632	0.0635229
chr3_126949188_126949206_pos_337544	0.0635222
chr5_78678134_78678152_pos_387154	0.0635203
chr22_41697238_41697256_pos_311790	0.063519
chr10_110649976_110649994_pos_78234	0.0635189
chr3_49014192_49014210_pos_324579	0.0635189
chr16_73096120_73096138_pos_194482	0.0635182
chr2_127652378_127652396_pos_265320	0.0635173
chr15_57345842_57345860_pos_170039	0.0635168
chr13_20980728_20980746_pos_135406	0.0635161
chr8_130346440_130346458_pos_487822	0.0635161
chr3_4780275_4780293_pos_314444	0.063513
chr2_46849974_46849992_pos_253572	0.0635127
chr1_21295992_21296010_pos_6416	0.0635124
chr11_130874647_130874665_pos_109449	0.0635116
chr1_3248378_3248396_pos_762	0.0635112
chr6_118649240_118649258_pos_430383	0.0635106
chrX_50988754_50988772_pos_515709	0.0635094
chr6_142698030_142698048_pos_434963	0.0635082
chr9_8785580_8785598_pos_492049	0.0635064
chr17_68519802_68519820_pos_215104	0.0635056
chr9_93201910_93201928_pos_500478	0.0635043
chr1_12454841_12454859_pos_4357	0.0635042
chr15_66842561_66842579_pos_173795	0.0635038
chr3_49967156_49967174_pos_324787	0.0635033
chr6_163300504_163300522_pos_439964	0.0635028
chr10_91887372_91887390_pos_73486	0.0635024
chr17_19704046_19704064_pos_204503	0.0635
chr11_114172387_114172405_pos_103789	0.0634991
chr14_59192068_59192086_pos_153772	0.063498
chr10_113060098_113060116_pos_79025	0.0634963
chr1_61324316_61324334_pos_17908	0.0634957
chr10_112287388_112287406_pos_78670	0.0634951
chr6_79545592_79545610_pos_425079	0.0634943
chr15_90536156_90536174_pos_181119	0.0634934
chr2_237652391_237652409_pos_283557	0.0634929
chr4_142405440_142405458_pos_368284	0.0634929
chr4_185863242_185863260_pos_375648	0.0634917
chr8_71865960_71865978_pos_478848	0.0634913
chrX_96433856_96433874_pos_517100	0.0634902
chr1_180603384_180603402_pos_35280	0.063488
chr5_81778720_81778738_pos_387810	0.0634839
chr20_38157031_38157049_pos_291676	0.0634832
chr2_33145837_33145855_pos_248721	0.0634826
chr16_24544833_24544851_pos_188765	0.0634812
chr6_19692116_19692134_pos_415554	0.0634808
chr7_129453892_129453910_pos_460842	0.0634803
chr3_196253764_196253782_pos_350866	0.0634783
chr4_15402232_15402250_pos_353670	0.0634781
chr11_114892192_114892210_pos_104061	0.0634779
chr4_76850255_76850273_pos_360379	0.0634779
chr11_65482838_65482856_pos_95956	0.0634761
chr11_128394668_128394686_pos_108025	0.0634751
chr4_126899634_126899652_pos_366255	0.0634751
chr16_7363438_7363456_pos_186271	0.0634722
chr2_105946686_105946704_pos_262932	0.0634721
chr6_7042838_7042856_pos_410841	0.0634715
chr4_183808367_183808385_pos_374304	0.0634708
chr8_54336976_54336994_pos_477212	0.0634667
chr3_152620610_152620628_pos_342516	0.0634665
chr5_9392640_9392658_pos_377157	0.063466
chr22_42683766_42683784_pos_312054	0.063465
chr1_230122796_230122814_pos_47170	0.0634649
chr22_37557694_37557712_pos_310128	0.0634646
chr15_98715006_98715024_pos_183189	0.0634645
chr7_140060952_140060970_pos_464253	0.0634626
chr9_121876726_121876744_pos_506697	0.063462
chr7_151509892_151509910_pos_465314	0.0634605
chr14_52125006_52125024_pos_152217	0.0634596
chr7_36945230_36945248_pos_450026	0.0634595
chr5_72860769_72860787_pos_386137	0.0634573
chr8_691332_691350_pos_466304	0.063457
chr15_101007494_101007512_pos_184430	0.0634567
chr11_128895819_128895837_pos_108540	0.0634561
chr4_143288324_143288342_pos_368375	0.0634553
chr9_96515785_96515803_pos_501573	0.0634533
chr6_20217601_20217619_pos_415694	0.0634531
chr1_111219725_111219743_pos_26221	0.0634523
chr12_122841764_122841782_pos_133361	0.0634516
chr5_82538719_82538737_pos_388151	0.0634511
chr15_95459507_95459525_pos_182517	0.0634504
chr1_204284137_204284155_pos_40151	0.0634497
chr2_158754209_158754227_pos_268821	0.0634492
chr22_33832718_33832736_pos_308747	0.0634459
chr1_117821854_117821872_pos_28126	0.0634456
chr9_114392852_114392870_pos_505374	0.0634431
chr6_122128628_122128646_pos_430932	0.0634395
chr2_71504538_71504556_pos_258256	0.0634393
chr21_45434334_45434352_pos_303221	0.0634391
chr1_24829648_24829666_pos_7923	0.0634375
chr15_58546724_58546742_pos_170857	0.0634364
chrX_70002220_70002238_pos_516686	0.0634359
chr10_110675756_110675774_pos_78319	0.0634327
chr16_85149943_85149961_pos_196570	0.063432
chr19_46985892_46985910_pos_240056	0.0634318
chr3_193894242_193894260_pos_349512	0.0634313
chr5_170745735_170745753_pos_405083	0.0634312
chr12_92988680_92988698_pos_125764	0.0634287
chr20_25250230_25250248_pos_289227	0.0634286
chr14_55123184_55123202_pos_153123	0.0634282
chr14_59161836_59161854_pos_153753	0.0634277
chr6_137315212_137315230_pos_433388	0.0634276
chr12_46261734_46261752_pos_118408	0.063427
chr12_20629742_20629760_pos_115726	0.0634269
chr19_40604830_40604848_pos_238527	0.0634266
chr11_14015376_14015394_pos_87982	0.0634256
chr15_75620862_75620880_pos_177446	0.0634254
chr2_143483612_143483630_pos_267046	0.0634241
chr4_158120970_158120988_pos_371473	0.0634235
chr3_16065314_16065332_pos_317301	0.0634224
chr1_201714870_201714888_pos_38593	0.0634223
chr7_1169954_1169972_pos_442466	0.0634207
chr8_78611039_78611057_pos_479233	0.0634178
chr5_14223588_14223606_pos_377888	0.0634166
chr1_164840506_164840524_pos_32146	0.0634161
chr17_49716426_49716444_pos_210516	0.0634154
chr4_174216696_174216714_pos_373792	0.0634151
chr9_14018200_14018218_pos_492665	0.0634149
chr4_148288557_148288575_pos_369684	0.0634148
chr17_43755563_43755581_pos_208672	0.0634141
chr3_21746140_21746158_pos_318217	0.0634131
chr18_58255170_58255188_pos_229245	0.0634123
chr1_61057142_61057160_pos_17553	0.0634102
chr10_16954058_16954076_pos_56478	0.0634098
chr20_61437110_61437128_pos_297056	0.063409
chr13_75349178_75349196_pos_143806	0.0634082
chr14_54738077_54738095_pos_152923	0.0634067
chr3_188042730_188042748_pos_348150	0.0634043
chr3_37826055_37826073_pos_321374	0.0634039
chr11_45754662_45754680_pos_92903	0.0634018
chr6_167777886_167777904_pos_441285	0.0634018
chr18_25181443_25181461_pos_224265	0.0633999
chr22_35910416_35910434_pos_309347	0.0633989
chr7_22394242_22394260_pos_446041	0.0633973
chr4_71456876_71456894_pos_359421	0.0633966
chr5_151214180_151214198_pos_401722	0.0633962
chr3_177603422_177603440_pos_345892	0.0633938
chr14_59321173_59321191_pos_153978	0.0633936
chr15_51190356_51190374_pos_169413	0.0633929
chr16_65070892_65070910_pos_192466	0.0633928
chr10_70585206_70585224_pos_66540	0.0633923
chr1_159987604_159987622_pos_30877	0.0633894
chr17_17733423_17733441_pos_203768	0.0633893
chr5_57501582_57501600_pos_383077	0.0633878
chr20_58908074_58908092_pos_296754	0.0633864
chr14_61582393_61582411_pos_154920	0.0633835
chr17_57526650_57526668_pos_212102	0.0633831
chr1_221394428_221394446_pos_44976	0.063383
chrX_78709104_78709122_pos_517075	0.0633829
chr8_120692453_120692471_pos_484733	0.0633805
chr3_43373420_43373438_pos_323130	0.06338
chr7_129423892_129423910_pos_460821	0.0633789
chr8_128152426_128152444_pos_487268	0.0633774
chr5_37984040_37984058_pos_380361	0.0633773
chr1_89836498_89836516_pos_23001	0.063377
chr12_101894920_101894938_pos_127691	0.0633769
chr3_4741696_4741714_pos_314411	0.0633765
chr10_57014796_57014814_pos_63712	0.0633757
chr10_91248359_91248377_pos_73053	0.0633757
chr11_128390462_128390480_pos_107999	0.0633748
chr2_42959645_42959663_pos_251739	0.0633735
chr3_184750530_184750548_pos_347071	0.063373
chr2_69066916_69066934_pos_257502	0.0633717
chr4_9691778_9691796_pos_352939	0.0633709
chr1_24391888_24391906_pos_7682	0.0633705
chr10_10917188_10917206_pos_54688	0.0633675
chr13_110298912_110298930_pos_147497	0.0633665
chr17_29156286_29156304_pos_205368	0.0633655
chr1_94101190_94101208_pos_24062	0.0633647
chr2_233429422_233429440_pos_282046	0.0633641
chr1_234711064_234711082_pos_49383	0.0633638
chr15_40420881_40420899_pos_167430	0.0633628
chr3_16890600_16890618_pos_317681	0.0633624
chr8_126303782_126303800_pos_486594	0.0633622
chr9_16071168_16071186_pos_493514	0.0633616
chr15_73378300_73378318_pos_176581	0.0633568
chr2_190679082_190679100_pos_274393	0.0633563
chr2_3586010_3586028_pos_242005	0.0633546
chr1_41419032_41419050_pos_12441	0.0633533
chrX_147376796_147376814_pos_518898	0.0633531
chr15_63059432_63059450_pos_172290	0.0633529
chr22_46418594_46418612_pos_313343	0.0633509
chr12_54141764_54141782_pos_120799	0.0633506
chr11_119671380_119671398_pos_105466	0.0633494
chr3_69384538_69384556_pos_329255	0.0633459
chr2_111117393_111117411_pos_263790	0.0633454
chr9_99357822_99357840_pos_502162	0.0633444
chr9_128011482_128011500_pos_508698	0.0633437
chr11_78740556_78740574_pos_99647	0.0633423
chr6_168559986_168560004_pos_441516	0.0633418
chr1_201676387_201676405_pos_38538	0.0633412
chr6_111589442_111589460_pos_428630	0.0633404
chr15_67946175_67946193_pos_174406	0.0633382
chr1_85550990_85551008_pos_22278	0.0633379
chr10_3047609_3047627_pos_52321	0.0633378
chr14_54769284_54769302_pos_152959	0.0633367
chr19_38152682_38152700_pos_237822	0.0633355
chr12_124030726_124030744_pos_133901	0.0633352
chr6_5997716_5997734_pos_410431	0.0633352
chr5_11106324_11106342_pos_377704	0.0633342
chr10_30431560_30431578_pos_59572	0.0633334
chrX_69555528_69555546_pos_516660	0.0633328
chr5_168734806_168734824_pos_404477	0.0633294
chr11_35194045_35194063_pos_91504	0.0633282
chr4_138804602_138804620_pos_366942	0.063328
chr20_48329260_48329278_pos_293903	0.0633278
chr13_110246832_110246850_pos_147414	0.0633271
chr17_29132076_29132094_pos_205328	0.0633261
chrX_12956948_12956966_pos_512854	0.063324
chr6_52551708_52551726_pos_423033	0.0633229
chr11_128393440_128393458_pos_108018	0.0633223
chr22_38068792_38068810_pos_310407	0.0633219
chr3_37998473_37998491_pos_321535	0.0633214
chr15_58545504_58545522_pos_170854	0.0633211
chr2_112812244_112812262_pos_264071	0.0633201
chr6_158654574_158654592_pos_438841	0.0633196
chr5_157277631_157277649_pos_402892	0.0633181
chr17_65595004_65595022_pos_214354	0.0633152
chr7_75843138_75843156_pos_454849	0.0633149
chr9_122346528_122346546_pos_506873	0.0633147
chr13_30673973_30673991_pos_137584	0.0633145
chr2_37659056_37659074_pos_249747	0.0633138
chr17_49831577_49831595_pos_210577	0.063313
chr11_70281206_70281224_pos_97476	0.0633111
chr13_49811478_49811496_pos_142101	0.0633102
chr18_23143332_23143350_pos_223717	0.0633101
chr9_129597170_129597188_pos_509262	0.0633101
chr11_110922008_110922026_pos_102714	0.0633068
chr10_29535724_29535742_pos_59055	0.0633045
chr12_88574485_88574503_pos_124784	0.0633034
chr6_33710012_33710030_pos_418180	0.0633034
chr1_212087946_212087964_pos_42642	0.0633032
chr5_143025777_143025795_pos_398359	0.0633026
chr7_138756820_138756838_pos_463900	0.063302
chr5_173316849_173316867_pos_406928	0.0633017
chr20_51488120_51488138_pos_295129	0.0633
chr8_9388217_9388235_pos_467370	0.0632995
chr2_219631068_219631086_pos_279833	0.0632988
chr20_58127896_58127914_pos_296576	0.0632987
chr1_201636182_201636200_pos_38503	0.0632986
chr8_124754096_124754114_pos_486157	0.063298
chr20_33441216_33441234_pos_290116	0.0632977
chr11_2534540_2534558_pos_84473	0.0632966
chr1_21172071_21172089_pos_6345	0.0632958
chr12_712390_712408_pos_110395	0.0632948
chr20_47336476_47336494_pos_293581	0.0632934
chr15_95303820_95303838_pos_182438	0.0632931
chr6_111228566_111228584_pos_428523	0.0632926
chr12_49750866_49750884_pos_119621	0.0632916
chr4_123832119_123832137_pos_365674	0.0632909
chr2_62310187_62310205_pos_255890	0.0632907
chr1_212088530_212088548_pos_42647	0.0632862
chr1_67030948_67030966_pos_19762	0.0632837
chr20_51447298_51447316_pos_295097	0.0632823
chr4_128768598_128768616_pos_366644	0.0632803
chr17_64332212_64332230_pos_214094	0.0632796
chr9_100028376_100028394_pos_502270	0.0632793
chr6_28866534_28866552_pos_417409	0.0632789
chr12_12379991_12380009_pos_114195	0.0632781
chr8_48102256_48102274_pos_476462	0.063278
chr5_149828600_149828618_pos_400719	0.0632779
chr6_158008982_158009000_pos_438631	0.063277
chr1_56373016_56373034_pos_16193	0.0632761
chr14_52011013_52011031_pos_152034	0.0632754
chr19_4951802_4951820_pos_233311	0.0632753
chr6_118536785_118536803_pos_430163	0.063275
chr3_169243080_169243098_pos_343974	0.0632749
chr5_65172706_65172724_pos_384373	0.0632748
chr11_120343742_120343760_pos_105831	0.0632741
chr1_168365902_168365920_pos_32849	0.0632733
chr7_130396211_130396229_pos_461250	0.0632727
chr3_195116682_195116700_pos_350458	0.063272
chr6_19691968_19691986_pos_415551	0.0632712
chr1_109357814_109357832_pos_25778	0.0632701
chr10_4942976_4942994_pos_53652	0.06327
chr19_8526424_8526442_pos_234309	0.0632671
chr15_51845272_51845290_pos_169504	0.0632668
chr9_129964030_129964048_pos_509412	0.063266
chr1_201552026_201552044_pos_38436	0.0632647
chr9_13605766_13605784_pos_492378	0.0632635
chr9_33171032_33171050_pos_494663	0.0632629
chr3_47430754_47430772_pos_324217	0.0632624
chr5_74541228_74541246_pos_386475	0.0632624
chr10_90985562_90985580_pos_72868	0.0632612
chr11_13385508_13385526_pos_87929	0.0632605
chr4_41431100_41431118_pos_356566	0.0632599
chr13_106905942_106905960_pos_146771	0.0632595
chr15_57554782_57554800_pos_170362	0.0632594
chr3_38460553_38460571_pos_321592	0.0632579
chr12_113246022_113246040_pos_131088	0.0632574
chr17_45384544_45384562_pos_209677	0.0632558
chr3_12943878_12943896_pos_316321	0.0632536
chr4_118764526_118764544_pos_364509	0.0632526
chr10_103762654_103762672_pos_76848	0.0632518
chr9_88993710_88993728_pos_499304	0.0632502
chr10_22538104_22538122_pos_57824	0.0632495
chr8_13500616_13500634_pos_469287	0.0632495
chr16_4330476_4330494_pos_185874	0.0632493
chr3_4868427_4868445_pos_314506	0.0632487
chr12_22759636_22759654_pos_116025	0.0632484
chr6_30102010_30102028_pos_417544	0.0632475
chr8_97957458_97957476_pos_481576	0.0632459
chr17_18018160_18018178_pos_204173	0.0632446
chr14_59309572_59309590_pos_153937	0.063244
chr1_84698190_84698208_pos_21825	0.0632427
chr4_52588942_52588960_pos_357498	0.0632406
chr2_144505780_144505798_pos_267398	0.0632388
chr2_96206062_96206080_pos_260358	0.0632383
chr1_21926852_21926870_pos_6837	0.0632368
chr5_119412153_119412171_pos_392166	0.0632358
chr6_2103576_2103594_pos_409122	0.063235
chr3_34265268_34265286_pos_320583	0.0632349
chr7_132066572_132066590_pos_461777	0.0632335
chr19_44753397_44753415_pos_239177	0.0632271
chr15_74048729_74048747_pos_176926	0.0632265
chr9_127742142_127742160_pos_508458	0.0632262
chr11_15959135_15959153_pos_88341	0.0632261
chr10_13945991_13946009_pos_55828	0.0632254
chr2_226773958_226773976_pos_281014	0.0632237
chr3_159605820_159605838_pos_343283	0.0632235
chr13_114115476_114115494_pos_148955	0.0632232
chr3_133927779_133927797_pos_339477	0.0632224
chr12_6168723_6168741_pos_113105	0.0632183
chr2_218010754_218010772_pos_279261	0.0632182
chr7_116495970_116495988_pos_459770	0.0632168
chr18_21388058_21388076_pos_222451	0.063214
chr6_13354514_13354532_pos_412770	0.0632122
chr6_81401800_81401818_pos_425215	0.0632113
chr22_27576596_27576614_pos_306507	0.0632105
chr9_105299546_105299564_pos_502576	0.0632099
chr4_142348144_142348162_pos_368190	0.0632087
chr6_138545190_138545208_pos_433775	0.0632082
chr11_62025572_62025590_pos_94905	0.0632081
chr11_132310513_132310531_pos_109670	0.0632062
chr8_133723088_133723106_pos_488855	0.063204
chr3_105905538_105905556_pos_332953	0.0632036
chr3_156750906_156750924_pos_342862	0.0632036
chr20_17896442_17896460_pos_287887	0.0632029
chr5_73032135_73032153_pos_386157	0.0632028
chr13_43364228_43364246_pos_140619	0.063202
chr5_109483552_109483570_pos_390530	0.0632014
chr1_68342861_68342879_pos_20359	0.0632002
chr4_156771686_156771704_pos_371224	0.0631995
chr20_3799548_3799566_pos_285740	0.0631964
chr19_3375464_3375482_pos_232875	0.0631962
chr1_151960968_151960986_pos_29404	0.0631953
chr2_219437334_219437352_pos_279574	0.0631953
chr15_69523615_69523633_pos_175257	0.0631931
chr7_15685060_15685078_pos_444953	0.0631922
chr20_41005774_41005792_pos_292180	0.0631916
chr13_48318968_48318986_pos_141742	0.0631913
chr14_68394968_68394986_pos_156270	0.06319
chr5_172505056_172505074_pos_405871	0.063189
chr10_63583537_63583555_pos_65361	0.0631873
chr1_244139818_244139836_pos_51113	0.0631862
chr10_61993028_61993046_pos_64804	0.0631857
chr16_25061704_25061722_pos_188943	0.0631855
chr4_13840867_13840885_pos_353378	0.0631854
chr8_126825032_126825050_pos_486833	0.0631847
chr1_214416644_214416662_pos_43515	0.0631844
chr5_14953662_14953680_pos_378346	0.0631827
chr11_57203516_57203534_pos_94024	0.063182
chr1_11746850_11746868_pos_3803	0.0631809
chr12_124760191_124760209_pos_134558	0.06318
chr10_123866800_123866818_pos_81778	0.063178
chr5_125327952_125327970_pos_393493	0.0631778
chr3_64996274_64996292_pos_328054	0.0631777
chr15_92885038_92885056_pos_182062	0.0631774
chr13_48874366_48874384_pos_141928	0.0631766
chr8_78611013_78611031_pos_479232	0.063176
chr7_42973373_42973391_pos_450852	0.0631755
chr17_50626224_50626242_pos_211150	0.0631753
chr12_109519282_109519300_pos_129896	0.0631731
chr6_71508950_71508968_pos_424456	0.063173
chr6_1904118_1904136_pos_409072	0.063172
chr8_127800862_127800880_pos_487062	0.0631708
chr12_724557_724575_pos_110440	0.0631706
chr5_132390750_132390768_pos_394675	0.0631702
chr12_132598812_132598830_pos_134928	0.0631687
chr2_127637812_127637830_pos_265313	0.0631684
chr4_147991762_147991780_pos_369467	0.0631645
chr17_3004500_3004518_pos_200252	0.063164
chr6_2794476_2794494_pos_409394	0.0631629
chr7_123570600_123570618_pos_460277	0.0631629
chr12_83472374_83472392_pos_124650	0.0631627
chr10_86942922_86942940_pos_71743	0.0631618
chr9_15723216_15723234_pos_493500	0.0631618
chrX_48021168_48021186_pos_515505	0.0631618
chr5_66962806_66962824_pos_384770	0.0631605
chr18_26461644_26461662_pos_224599	0.0631591
chr6_168050750_168050768_pos_441376	0.0631582
chr5_150320266_150320284_pos_401037	0.063158
chr5_159058860_159058878_pos_403689	0.0631569
chr8_120205370_120205388_pos_484578	0.0631517
chr9_13674796_13674814_pos_492432	0.0631514
chr4_155694296_155694314_pos_371167	0.0631513
chr3_188327296_188327314_pos_348504	0.063151
chr9_74950316_74950334_pos_497530	0.063151
chr4_124055708_124055726_pos_365850	0.0631485
chr22_24404494_24404512_pos_305599	0.0631455
chr2_9763834_9763852_pos_243164	0.0631436
chr17_29726276_29726294_pos_205641	0.0631431
chrX_138759660_138759678_pos_518806	0.0631424
chr1_3072822_3072840_pos_561	0.0631416
chr13_79783080_79783098_pos_144551	0.0631414
chr12_130128234_130128252_pos_134773	0.0631388
chr10_11116294_11116312_pos_54865	0.0631386
chr7_143500126_143500144_pos_464562	0.0631377
chr4_151790480_151790498_pos_370239	0.0631373
chr6_139981908_139981926_pos_434521	0.0631369
chr10_71623466_71623484_pos_66938	0.0631368
chr7_43878146_43878164_pos_450933	0.0631343
chr4_124432624_124432642_pos_365972	0.0631339
chr7_19377970_19377988_pos_445686	0.0631338
chr14_72801426_72801444_pos_158173	0.0631327
chr6_107102516_107102534_pos_427425	0.0631311
chr4_141002432_141002450_pos_367904	0.0631307
chr6_7141424_7141442_pos_410971	0.0631303
chr18_7291276_7291294_pos_220632	0.0631274
chr2_55843380_55843398_pos_255107	0.0631274
chr8_122851646_122851664_pos_485097	0.0631269
chr9_97557691_97557709_pos_501748	0.0631268
chr6_146271352_146271370_pos_435876	0.0631258
chr8_95225524_95225542_pos_480907	0.063125
chr8_6570636_6570654_pos_466669	0.0631246
chr14_95189950_95189968_pos_162168	0.0631235
chr1_164713525_164713543_pos_31930	0.0631232
chr2_217062806_217062824_pos_278441	0.0631229
chr10_122288524_122288542_pos_81566	0.0631221
chr6_35602134_35602152_pos_419079	0.063122
chr16_19851800_19851818_pos_188146	0.0631213
chr18_24274991_24275009_pos_224084	0.0631177
chr7_98826552_98826570_pos_457025	0.0631176
chr4_139657198_139657216_pos_367169	0.0631171
chr2_237601843_237601861_pos_283472	0.0631167
chr14_72128862_72128880_pos_157921	0.0631158
chr1_42146952_42146970_pos_12922	0.0631156
chr2_200380374_200380392_pos_275584	0.0631156
chr2_144456739_144456757_pos_267273	0.0631135
chr6_163780078_163780096_pos_440476	0.063113
chr7_25029599_25029617_pos_446674	0.0631127
chr2_121902288_121902306_pos_265047	0.0631126
chr20_40683984_40684002_pos_292130	0.0631116
chr4_159216676_159216694_pos_371929	0.0631113
chr1_27431370_27431388_pos_8944	0.0631107
chr6_118706802_118706820_pos_430426	0.0631106
chr16_58120492_58120510_pos_192066	0.0631081
chr1_183880666_183880684_pos_36374	0.0631074
chr13_22506452_22506470_pos_135677	0.0631072
chr12_579262_579280_pos_110286	0.0631068
chr18_48597612_48597630_pos_227424	0.0631055
chr14_93985142_93985160_pos_162061	0.0631053
chr15_64813275_64813293_pos_173012	0.0631051
chr5_154288388_154288406_pos_402199	0.0631051
chr5_54651804_54651822_pos_382017	0.0631047
chr6_159977489_159977507_pos_439251	0.063104
chr14_58532277_58532295_pos_153546	0.0631021
chr17_12296392_12296410_pos_202259	0.0631021
chr4_81095323_81095341_pos_360935	0.0631014
chr2_10874002_10874020_pos_243447	0.0631007
chr4_120052994_120053012_pos_365000	0.0630993
chr7_71199168_71199186_pos_454069	0.0630992
chr19_3398714_3398732_pos_232917	0.0630983
chr5_122127313_122127331_pos_392246	0.0630976
chr15_88833577_88833595_pos_180572	0.0630969
chr14_69038458_69038476_pos_157212	0.0630966
chr9_751350_751368_pos_490962	0.063096
chr7_150755750_150755768_pos_464901	0.0630952
chr4_128658484_128658502_pos_366614	0.0630938
chr10_31123734_31123752_pos_59961	0.0630926
chr1_234863282_234863300_pos_49615	0.0630921
chr8_119583466_119583484_pos_484483	0.0630919
chr13_50389900_50389918_pos_142308	0.0630913
chr7_53218868_53218886_pos_453147	0.063091
chr4_37885704_37885722_pos_355670	0.0630888
chr9_86903154_86903172_pos_498716	0.0630874
chr7_101614448_101614466_pos_457500	0.063086
chr3_11497728_11497746_pos_315625	0.0630858
chr22_43133300_43133318_pos_312489	0.0630857
chr14_103546942_103546960_pos_163598	0.0630851
chr15_70474570_70474588_pos_175528	0.0630839
chr17_67469436_67469454_pos_214701	0.0630839
chr7_2757542_2757560_pos_443108	0.0630839
chr4_123600160_123600178_pos_365546	0.0630811
chr5_783952_783970_pos_376303	0.063081
chr20_50415850_50415868_pos_294798	0.0630799
chr3_73530256_73530274_pos_331062	0.0630799
chr1_203036705_203036723_pos_39304	0.0630796
chr9_132182370_132182388_pos_510736	0.0630796
chr9_114172854_114172872_pos_505230	0.0630794
chr18_44715412_44715430_pos_226509	0.0630771
chr8_97471019_97471037_pos_481376	0.0630764
chr11_22808470_22808488_pos_90020	0.0630742
chr3_100041041_100041059_pos_332414	0.0630731
chr9_76161928_76161946_pos_497650	0.063072
chr7_150901661_150901679_pos_464943	0.0630713
chr6_55811614_55811632_pos_423692	0.0630711
chr18_48975893_48975911_pos_227938	0.0630703
chr22_45493520_45493538_pos_312967	0.0630686
chr19_30450120_30450138_pos_237164	0.0630685
chr6_2476604_2476622_pos_409224	0.0630671
chr5_67166088_67166106_pos_384896	0.0630664
chr1_86487273_86487291_pos_22424	0.0630657
chr18_58927918_58927936_pos_229816	0.063065
chr9_116190709_116190727_pos_505623	0.0630641
chr1_201260068_201260086_pos_38067	0.063063
chr10_15316202_15316220_pos_56105	0.0630624
chr10_119393157_119393175_pos_80726	0.0630623
chr17_6753424_6753442_pos_201036	0.063062
chr9_132265670_132265688_pos_510762	0.0630601
chr6_36981088_36981106_pos_419671	0.0630596
chr1_56457904_56457922_pos_16315	0.0630593
chr4_23921334_23921352_pos_354484	0.0630592
chr19_13881853_13881871_pos_235239	0.0630587
chr4_83539002_83539020_pos_361187	0.0630576
chr13_27126076_27126094_pos_136407	0.0630574
chr2_134171516_134171534_pos_266306	0.0630574
chr15_26082895_26082913_pos_164592	0.0630561
chr9_27111271_27111289_pos_494403	0.0630561
chr22_30235738_30235756_pos_307607	0.0630556
chr12_105466972_105466990_pos_128328	0.0630537
chr3_190533684_190533702_pos_349029	0.0630536
chr1_94994280_94994298_pos_24608	0.063053
chr18_9992834_9992852_pos_221342	0.063053
chr8_20105870_20105888_pos_470701	0.0630524
chr7_30908080_30908098_pos_448410	0.0630516
chr7_37211252_37211270_pos_450092	0.0630483
chr17_75776586_75776604_pos_216515	0.063048
chr6_142378363_142378381_pos_434922	0.063048
chr17_57473915_57473933_pos_212025	0.0630478
chr5_153626813_153626831_pos_402035	0.0630466
chr5_150644250_150644268_pos_401392	0.0630441
chr10_79084090_79084108_pos_69984	0.0630428
chr20_19451614_19451632_pos_288098	0.0630421
chr10_6115276_6115294_pos_54019	0.0630418
chr20_38135375_38135393_pos_291616	0.0630415
chr9_35026666_35026684_pos_495105	0.0630404
chr7_94368790_94368808_pos_456586	0.06304
chrX_150507801_150507819_pos_518995	0.0630393
chr11_87239154_87239172_pos_100710	0.0630391
chr12_64688513_64688531_pos_122244	0.063038
chr8_143971116_143971134_pos_490412	0.0630377
chr20_35136072_35136090_pos_290616	0.0630367
chr11_1299256_1299274_pos_84088	0.0630356
chr2_109318834_109318852_pos_263432	0.0630335
chr3_125052329_125052347_pos_337006	0.0630335
chr15_90814116_90814134_pos_181249	0.0630326
chr3_111721367_111721385_pos_333355	0.0630318
chr9_116482740_116482758_pos_505704	0.0630311
chr10_88974974_88974992_pos_72155	0.0630291
chr16_86609496_86609514_pos_197263	0.0630284
chr17_57949220_57949238_pos_212569	0.0630263
chr5_32628323_32628341_pos_379574	0.0630262
chr4_159273219_159273237_pos_371997	0.0630259
chr4_3321536_3321554_pos_351672	0.0630231
chr10_87214020_87214038_pos_71772	0.0630223
chr6_56841516_56841534_pos_424192	0.0630221
chr3_20023950_20023968_pos_318106	0.063022
chr10_113382942_113382960_pos_79166	0.0630219
chr19_39363990_39364008_pos_238340	0.0630219
chr13_40441608_40441626_pos_139905	0.0630216
chr16_77993814_77993832_pos_195152	0.0630207
chr11_15816694_15816712_pos_88261	0.0630191
chr1_12540101_12540119_pos_4515	0.063019
chr12_20372491_20372509_pos_115542	0.0630189
chr20_32204632_32204650_pos_289620	0.0630184
chr16_11091134_11091152_pos_186769	0.0630178
chr11_76576461_76576479_pos_99081	0.0630153
chr16_4374138_4374156_pos_185892	0.0630152
chr3_39385748_39385766_pos_321960	0.0630151
chr8_30803642_30803660_pos_474053	0.0630151
chr22_17964267_17964285_pos_304258	0.063012
chr10_11595424_11595442_pos_55154	0.0630115
chr10_5559960_5559978_pos_53823	0.0630111
chr2_170973540_170973558_pos_271359	0.0630096
chr12_57094039_57094057_pos_121264	0.0630083
chr16_12336437_12336455_pos_187232	0.0630081
chr1_229408904_229408922_pos_46980	0.0630074
chr3_157135768_157135786_pos_343094	0.0630069
chr8_37628802_37628820_pos_474389	0.063006
chr3_184716541_184716559_pos_347031	0.0630055
chr6_7561671_7561689_pos_411237	0.0630055
chr20_5073504_5073522_pos_286161	0.0630042
chr7_95511944_95511962_pos_456734	0.0630035
chr8_101301288_101301306_pos_482181	0.0630035
chrX_19569374_19569392_pos_513501	0.0630031
chr10_14060490_14060508_pos_55880	0.0630023
chr9_129337096_129337114_pos_509073	0.0630018
chr5_142362878_142362896_pos_397680	0.0630014
chr3_184568857_184568875_pos_346807	0.0629995
chr2_64696176_64696194_pos_256385	0.0629985
chr3_71103820_71103838_pos_329848	0.062996
chr2_219772211_219772229_pos_279975	0.0629941
chr12_175456_175474_pos_109997	0.0629939
chr10_77836464_77836482_pos_69137	0.0629928
chr4_8101286_8101304_pos_352663	0.0629923
chr11_12270520_12270538_pos_87188	0.0629903
chr5_15851154_15851172_pos_378593	0.0629901
chr5_147964210_147964228_pos_399350	0.0629899
chr3_152315784_152315802_pos_342321	0.0629893
chr1_213166982_213167000_pos_42986	0.062989
chr10_124057772_124057790_pos_81809	0.0629877
chr10_62051346_62051364_pos_64920	0.0629871
chr10_72757024_72757042_pos_67596	0.0629871
chr12_119692573_119692591_pos_132517	0.0629863
chr22_32532214_32532232_pos_308091	0.0629813
chr11_121466864_121466882_pos_106022	0.0629807
chr13_49611452_49611470_pos_142034	0.0629797
chr9_4686156_4686174_pos_491600	0.0629792
chr5_114450686_114450704_pos_391606	0.0629787
chr2_69763086_69763104_pos_257964	0.0629786
chr7_23475478_23475496_pos_446420	0.0629781
chr10_121668494_121668512_pos_81147	0.0629773
chr16_87571504_87571522_pos_197749	0.0629771
chr15_64691228_64691246_pos_172894	0.0629762
chr9_113492436_113492454_pos_504819	0.0629762
chr18_22279156_22279174_pos_223036	0.0629741
chr5_14850736_14850754_pos_378268	0.0629724
chr17_50521688_50521706_pos_211018	0.0629712
chr6_119314194_119314212_pos_430499	0.0629682
chr3_120439320_120439338_pos_335192	0.0629681
chr8_106455542_106455560_pos_483378	0.0629674
chr12_14905591_14905609_pos_114704	0.062967
chr6_21849196_21849214_pos_416252	0.0629656
chr1_174266590_174266608_pos_34134	0.0629634
chr6_160430368_160430386_pos_439411	0.0629623
chr21_37146576_37146594_pos_300644	0.0629606
chr1_153789918_153789936_pos_29635	0.0629604
chr12_94304836_94304854_pos_126728	0.0629604
chr6_43009376_43009394_pos_421338	0.0629585
chr22_32539926_32539944_pos_308108	0.0629583
chr2_120324226_120324244_pos_264592	0.0629582
chr6_164099024_164099042_pos_440681	0.0629574
chr14_68687900_68687918_pos_156794	0.0629572
chr18_36756438_36756456_pos_226358	0.0629572
chr10_103970262_103970280_pos_77098	0.0629556
chr5_175668898_175668916_pos_407703	0.0629556
chr4_185840610_185840628_pos_375576	0.0629551
chr3_133943744_133943762_pos_339489	0.0629548
chr2_96685424_96685442_pos_260517	0.0629538
chr14_51680222_51680240_pos_151965	0.0629536
chr7_5691352_5691370_pos_443972	0.0629533
chr14_99749919_99749937_pos_162636	0.062952
chrX_39309424_39309442_pos_514267	0.062952
chr12_75909873_75909891_pos_123770	0.0629516
chr12_124387702_124387720_pos_133996	0.0629479
chr5_81857408_81857426_pos_387849	0.0629432
chrX_107676865_107676883_pos_517308	0.0629419
chr16_2890892_2890910_pos_185192	0.0629409
chr10_79440837_79440855_pos_70677	0.0629406
chr8_19184250_19184268_pos_470372	0.0629402
chr4_122688686_122688704_pos_365276	0.0629398
chr18_48888127_48888145_pos_227693	0.0629397
chr9_95008176_95008194_pos_501129	0.0629396
chr10_102599742_102599760_pos_76100	0.0629384
chr20_34965736_34965754_pos_290524	0.0629384
chr4_147050568_147050586_pos_368954	0.0629376
chr7_112782692_112782710_pos_459372	0.0629371
chr17_68440608_68440626_pos_215004	0.0629349
chr1_54546544_54546562_pos_15546	0.0629335
chr12_110283320_110283338_pos_130378	0.0629333
chr12_90292456_90292474_pos_125155	0.0629332
chr14_54686532_54686550_pos_152810	0.062931
chr21_35738856_35738874_pos_300448	0.062931
chr11_116732934_116732952_pos_104423	0.0629306
chr3_134644656_134644674_pos_339794	0.0629303
chr2_107544254_107544272_pos_263077	0.0629297
chr12_21892134_21892152_pos_115886	0.0629295
chr6_125584836_125584854_pos_431344	0.0629289
chr6_38510443_38510461_pos_420283	0.0629288
chr13_33642770_33642788_pos_138716	0.0629281
chr14_77106819_77106837_pos_159970	0.062927
chr14_23420620_23420638_pos_149430	0.0629266
chr6_148240672_148240690_pos_435987	0.0629266
chr12_29731788_29731806_pos_117007	0.0629265
chr10_11521859_11521877_pos_55133	0.0629263
chr5_139985904_139985922_pos_396873	0.062926
chr8_133356540_133356558_pos_488551	0.0629253
chr20_5165258_5165276_pos_286180	0.0629239
chr1_223771346_223771364_pos_45422	0.0629206
chr12_111774958_111774976_pos_130924	0.0629191
chr4_23873932_23873950_pos_354375	0.0629183
chr14_71401212_71401230_pos_157792	0.0629149
chr8_127760576_127760594_pos_487031	0.0629147
chrX_52990168_52990186_pos_515744	0.062914
chr22_46105962_46105980_pos_313184	0.0629137
chr1_58816408_58816426_pos_16726	0.0629134
chr11_113872059_113872077_pos_103555	0.0629126
chr6_56833528_56833546_pos_424149	0.0629125
chr17_17108897_17108915_pos_203309	0.0629086
chr15_67883642_67883660_pos_174293	0.0629076
chr19_11382288_11382306_pos_234788	0.0629054
chr6_37050460_37050478_pos_419697	0.0629047
chr13_112722716_112722734_pos_148268	0.0629037
chr13_71625973_71625991_pos_143440	0.0629021
chr13_97244142_97244160_pos_145452	0.0629009
chr1_34057552_34057570_pos_10881	0.0629006
chr1_218466885_218466903_pos_44283	0.0629003
chr18_10058304_10058322_pos_221423	0.0628987
chr1_2205271_2205289_pos_291	0.0628986
chr7_50631794_50631812_pos_452718	0.0628959
chr3_111970846_111970864_pos_333633	0.0628954
chr10_15084505_15084523_pos_56020	0.0628949
chr14_58533693_58533711_pos_153553	0.0628949
chr2_46165190_46165208_pos_252979	0.0628919
chr5_68730869_68730887_pos_385585	0.0628919
chr17_17741514_17741532_pos_203787	0.0628912
chr7_32161976_32161994_pos_448681	0.0628909
chr12_114451717_114451735_pos_131550	0.0628908
chr4_124432802_124432820_pos_365975	0.0628907
chr3_107604276_107604294_pos_333087	0.0628885
chr15_64854206_64854224_pos_173042	0.062888
chr4_24777908_24777926_pos_354760	0.062888
chrX_43742196_43742214_pos_515186	0.0628879
chr3_150236152_150236170_pos_341912	0.0628876
chr1_63857676_63857694_pos_18623	0.0628837
chr2_181894464_181894482_pos_273324	0.0628831
chrX_23898756_23898774_pos_513803	0.0628826
chr8_41256783_41256801_pos_475543	0.062882
chr7_159068687_159068705_pos_466113	0.062881
chr2_64766834_64766852_pos_256411	0.0628791
chr11_57201080_57201098_pos_94020	0.0628771
chr16_1019416_1019434_pos_184933	0.062876
chr3_171841516_171841534_pos_344952	0.0628747
chr14_52025698_52025716_pos_152090	0.0628744
chr3_142210784_142210802_pos_340828	0.0628713
chr8_30798185_30798203_pos_474022	0.0628691
chr13_59319576_59319594_pos_143041	0.062868
chr1_7614944_7614962_pos_1662	0.0628675
chr2_181894886_181894904_pos_273331	0.0628671
chr14_102454891_102454909_pos_163323	0.0628657
chr15_58524476_58524494_pos_170841	0.0628656
chr4_77776736_77776754_pos_360530	0.0628653
chr16_11054330_11054348_pos_186749	0.0628641
chr9_128555358_128555376_pos_508827	0.0628641
chr3_134372212_134372230_pos_339689	0.0628623
chr8_143512824_143512842_pos_490294	0.0628622
chr2_178836970_178836988_pos_272908	0.0628602
chr10_43698406_43698424_pos_61915	0.0628591
chr22_38413322_38413340_pos_310603	0.0628591
chr1_4510386_4510404_pos_1063	0.0628574
chr4_123260288_123260306_pos_365388	0.062857
chr9_14437080_14437098_pos_493324	0.062856
chr10_21511922_21511940_pos_57611	0.0628549
chr11_83052124_83052142_pos_100051	0.0628534
chr7_6256248_6256266_pos_444231	0.0628529
chr10_76434745_76434763_pos_68831	0.0628524
chr1_76140287_76140305_pos_20785	0.0628522
chr14_73751520_73751538_pos_158473	0.0628522
chr19_51690968_51690986_pos_241115	0.0628511
chr2_176553778_176553796_pos_272491	0.0628497
chr3_64896822_64896840_pos_327878	0.0628488
chr4_105472207_105472225_pos_363355	0.0628485
chr15_73686648_73686666_pos_176725	0.0628474
chr2_54510830_54510848_pos_254666	0.0628466
chr1_236694089_236694107_pos_50246	0.0628457
chr7_37032222_37032240_pos_450052	0.0628453
chr4_23875634_23875652_pos_354386	0.0628451
chr20_36556748_36556766_pos_291028	0.062845
chr19_57664404_57664422_pos_241497	0.0628449
chr10_4498980_4498998_pos_53483	0.0628428
chr10_24464776_24464794_pos_58234	0.062842
chr6_139515298_139515316_pos_434205	0.0628413
chr2_239275444_239275462_pos_284343	0.06284
chr2_28275108_28275126_pos_246965	0.0628398
chr11_63574648_63574666_pos_95219	0.062838
chr5_156411526_156411544_pos_402758	0.0628375
chr12_70043752_70043770_pos_123473	0.0628368
chr10_119023514_119023532_pos_80376	0.062836
chr3_134645176_134645194_pos_339800	0.0628349
chr6_21887824_21887842_pos_416280	0.0628346
chr1_207025229_207025247_pos_41388	0.0628333
chr5_150780448_150780466_pos_401497	0.0628318
chr19_2614130_2614148_pos_232626	0.0628313
chr12_117051618_117051636_pos_132187	0.062831
chr19_2204492_2204510_pos_232393	0.0628307
chr1_54476510_54476528_pos_15528	0.0628288
chr3_73512163_73512181_pos_331026	0.0628288
chr11_118820815_118820833_pos_105180	0.0628287
chr6_33433898_33433916_pos_418087	0.0628271
chr9_125550492_125550510_pos_507607	0.0628263
chr8_101155530_101155548_pos_482156	0.0628257
chr10_1553371_1553389_pos_52293	0.0628256
chr12_57136176_57136194_pos_121297	0.0628251
chr2_237072528_237072546_pos_283049	0.0628239
chr18_13502904_13502922_pos_222308	0.0628225
chr22_44072084_44072102_pos_312604	0.0628223
chr8_133217484_133217502_pos_488483	0.0628208
chr2_16316830_16316848_pos_244472	0.0628203
chr3_152443911_152443929_pos_342481	0.06282
chr10_110672765_110672783_pos_78301	0.0628184
chr12_5074132_5074150_pos_112818	0.0628181
chr14_50800228_50800246_pos_151658	0.0628162
chr18_28087001_28087019_pos_224807	0.0628159
chr12_110555700_110555718_pos_130520	0.0628156
chr20_25253032_25253050_pos_289255	0.0628156
chr6_134714756_134714774_pos_432762	0.0628144
chr14_59425634_59425652_pos_154194	0.0628139
chr2_42102216_42102234_pos_251475	0.0628137
chr4_159213022_159213040_pos_371920	0.0628131
chr17_77957602_77957620_pos_217536	0.0628125
chr6_130945480_130945498_pos_432018	0.0628116
chr14_54364733_54364751_pos_152607	0.0628114
chr1_10304504_10304522_pos_3162	0.0628107
chr12_49644830_49644848_pos_119508	0.0628103
chr1_84603666_84603684_pos_21813	0.0628087
chr4_72377838_72377856_pos_359470	0.0628085
chr5_157290048_157290066_pos_402925	0.0628048
chr20_23258726_23258744_pos_288879	0.0628028
chr1_163084252_163084270_pos_31508	0.0628025
chr5_111681066_111681084_pos_390781	0.0628014
chr2_207142500_207142518_pos_277019	0.0628006
chr4_119139678_119139696_pos_364772	0.0628006
chr12_95118604_95118622_pos_126913	0.0628
chr15_98650729_98650747_pos_183001	0.0627999
chr17_17503742_17503760_pos_203482	0.0627993
chr10_71143435_71143453_pos_66705	0.0627987
chr2_130337223_130337241_pos_265762	0.0627987
chr15_57641596_57641614_pos_170508	0.0627973
chr11_109071773_109071791_pos_102559	0.062796
chr3_71169164_71169182_pos_329978	0.0627956
chr1_220788394_220788412_pos_44793	0.0627955
chr2_64770506_64770524_pos_256450	0.0627949
chr15_88401808_88401826_pos_180505	0.0627939
chr5_141604430_141604448_pos_397306	0.0627939
chr19_41456156_41456174_pos_238791	0.0627913
chr14_61327152_61327170_pos_154498	0.0627899
chrX_68990066_68990084_pos_516411	0.0627897
chr13_22108818_22108836_pos_135603	0.0627879
chr11_70568179_70568197_pos_97503	0.0627875
chr3_149336566_149336584_pos_341437	0.0627866
chr15_85356469_85356487_pos_179673	0.0627852
chr13_96218546_96218564_pos_145258	0.0627848
chr9_68836962_68836980_pos_496361	0.0627848
chr9_81546004_81546022_pos_498073	0.062783
chr14_60327762_60327780_pos_154316	0.0627808
chr3_65988384_65988402_pos_328402	0.0627808
chr17_46742982_46743000_pos_209778	0.0627797
chr6_25359770_25359788_pos_417045	0.0627783
chr5_159058346_159058364_pos_403687	0.0627771
chr6_139979274_139979292_pos_434499	0.0627769
chr11_112290160_112290178_pos_102990	0.062776
chr1_100584156_100584174_pos_25085	0.0627741
chr1_236747701_236747719_pos_50348	0.0627733
chr2_118698004_118698022_pos_264309	0.0627726
chr17_56597778_56597796_pos_211640	0.0627713
chr17_65531528_65531546_pos_214287	0.0627712
chr4_140789928_140789946_pos_367742	0.0627706
chr5_73913080_73913098_pos_386281	0.0627706
chr12_65565848_65565866_pos_122478	0.0627705
chr15_78224118_78224136_pos_178302	0.0627704
chr13_41766692_41766710_pos_140286	0.0627703
chr11_47341494_47341512_pos_93600	0.0627687
chr3_192572142_192572160_pos_349184	0.0627658
chr6_17483884_17483902_pos_415053	0.062764
chr19_48729180_48729198_pos_240470	0.0627638
chr6_11921240_11921258_pos_412156	0.0627635
chr7_30470256_30470274_pos_448159	0.0627632
chr12_106835449_106835467_pos_129101	0.0627625
chr3_171348120_171348138_pos_344626	0.0627616
chr14_55448493_55448511_pos_153275	0.0627614
chr7_112084532_112084550_pos_459195	0.0627611
chr1_10713050_10713068_pos_3411	0.0627607
chr8_79783838_79783856_pos_479282	0.0627605
chr16_86611136_86611154_pos_197266	0.0627596
chr9_103742859_103742877_pos_502340	0.062759
chr13_74132382_74132400_pos_143688	0.0627574
chr3_32414635_32414653_pos_320323	0.0627562
chr13_39578144_39578162_pos_139556	0.0627529
chr11_8765478_8765496_pos_85458	0.0627526
chr16_62014742_62014760_pos_192336	0.0627513
chr12_115440603_115440621_pos_131687	0.0627482
chr1_25811022_25811040_pos_8282	0.0627481
chr6_30778826_30778844_pos_417698	0.0627476
chr17_76701384_76701402_pos_216931	0.0627471
chr17_49634300_49634318_pos_210445	0.0627463
chr16_252586_252604_pos_184823	0.0627461
chr1_74652950_74652968_pos_20725	0.0627459
chr20_63509273_63509291_pos_297612	0.0627453
chr12_50520782_50520800_pos_119898	0.0627451
chr2_119490958_119490976_pos_264427	0.0627443
chr20_3813482_3813500_pos_285772	0.0627438
chr7_29369960_29369978_pos_447838	0.0627438
chr3_156686180_156686198_pos_342847	0.0627437
chr5_139414608_139414626_pos_396415	0.0627413
chr11_44742589_44742607_pos_92374	0.0627411
chr13_75789678_75789696_pos_144117	0.0627398
chr5_169146434_169146452_pos_404805	0.0627398
chr1_27562272_27562290_pos_9206	0.0627397
chr5_93250036_93250054_pos_389167	0.0627381
chr15_36921574_36921592_pos_166216	0.0627374
chr4_76301726_76301744_pos_359847	0.0627371
chr1_12300990_12301008_pos_4139	0.062737
chr10_62093172_62093190_pos_65011	0.0627358
chr12_114355500_114355518_pos_131245	0.0627343
chr10_44806018_44806036_pos_62334	0.0627339
chr12_122107030_122107048_pos_133299	0.0627327
chr10_78806845_78806863_pos_69701	0.0627325
chr5_55600869_55600887_pos_382388	0.0627321
chr14_89407134_89407152_pos_160692	0.0627307
chr2_204262098_204262116_pos_276490	0.0627301
chr20_46058188_46058206_pos_293290	0.0627294
chr19_44850348_44850366_pos_239277	0.0627272
chr5_58246774_58246792_pos_383430	0.0627266
chr21_45347490_45347508_pos_303051	0.0627259
chr22_20029432_20029450_pos_304651	0.0627253
chr3_61726032_61726050_pos_327097	0.0627244
chr7_78716962_78716980_pos_455280	0.062723
chr2_120904848_120904866_pos_264793	0.0627217
chr10_79156542_79156560_pos_70171	0.0627209
chr6_111707013_111707031_pos_428782	0.0627203
chr1_21857676_21857694_pos_6652	0.0627198
chr20_25255507_25255525_pos_289269	0.0627196
chr3_33358606_33358624_pos_320471	0.0627161
chr6_45478450_45478468_pos_422196	0.0627154
chr3_139534718_139534736_pos_340234	0.0627141
chr1_37996048_37996066_pos_11421	0.0627133
chr3_30511812_30511830_pos_319867	0.062713
chr6_1504054_1504072_pos_408718	0.0627127
chr17_27554282_27554300_pos_205018	0.0627123
chr4_147181430_147181448_pos_369076	0.0627105
chr4_88810145_88810163_pos_362059	0.0627102
chr2_144848616_144848634_pos_267645	0.0627064
chr5_172505010_172505028_pos_405870	0.0627064
chr12_2845507_2845525_pos_111681	0.0627061
chr3_47716133_47716151_pos_324265	0.0627059
chr2_163135984_163136002_pos_270180	0.0627054
chr11_59788020_59788038_pos_94417	0.0627051
chr1_218474224_218474242_pos_44289	0.062705
chr3_183215830_183215848_pos_346578	0.062705
chr6_150767631_150767649_pos_436925	0.0627012
chrX_17843282_17843300_pos_513392	0.0627002
chr1_145907656_145907674_pos_28442	0.0627001
chr14_89489902_89489920_pos_160735	0.062698
chr3_119305584_119305602_pos_334639	0.0626975
chr8_117902778_117902796_pos_484068	0.0626955
chr10_132958526_132958544_pos_83871	0.0626947
chr2_160910957_160910975_pos_269969	0.0626947
chr5_107554963_107554981_pos_390218	0.062694
chr10_35458703_35458721_pos_61481	0.0626939
chr11_43736314_43736332_pos_91975	0.0626937
chr6_44192712_44192730_pos_422037	0.0626931
chr7_5491474_5491492_pos_443751	0.0626924
chr5_111531921_111531939_pos_390657	0.0626922
chr10_132462928_132462946_pos_83608	0.0626913
chr6_25084441_25084459_pos_416928	0.0626898
chr6_81682462_81682480_pos_425269	0.0626895
chr3_73766762_73766780_pos_331243	0.0626885
chr12_115325433_115325451_pos_131663	0.0626878
chr9_127838962_127838980_pos_508534	0.0626875
chr17_12686718_12686736_pos_202481	0.0626868
chr22_46576089_46576107_pos_313497	0.0626859
chr13_29067605_29067623_pos_137002	0.0626838
chr2_160317854_160317872_pos_269619	0.0626838
chr13_111247928_111247946_pos_148101	0.0626837
chr17_29613784_29613802_pos_205455	0.0626835
chr5_173538287_173538305_pos_407089	0.0626834
chr22_17407022_17407040_pos_303795	0.0626833
chr8_101080954_101080972_pos_482130	0.0626831
chr1_44502250_44502268_pos_13725	0.0626828
chr1_201721890_201721908_pos_38608	0.0626826
chr4_143356028_143356046_pos_368518	0.0626818
chr19_2973370_2973388_pos_232732	0.0626815
chr1_214446124_214446142_pos_43553	0.0626806
chr3_4306967_4306985_pos_314178	0.0626806
chr8_18072320_18072338_pos_469908	0.0626799
chr22_23521398_23521416_pos_305179	0.0626786
chr1_166307376_166307394_pos_32336	0.0626784
chr17_50212438_50212456_pos_210894	0.0626775
chr1_226800073_226800091_pos_46251	0.0626767
chr13_58906804_58906822_pos_143006	0.0626757
chr17_19398448_19398466_pos_204422	0.0626745
chr11_12692848_12692866_pos_87485	0.0626733
chr1_16145340_16145358_pos_5379	0.0626725
chr2_55869803_55869821_pos_255133	0.0626722
chr13_30395724_30395742_pos_137522	0.0626712
chr18_24088573_24088591_pos_224018	0.0626702
chr1_41898428_41898446_pos_12906	0.06267
chr2_36374306_36374324_pos_249114	0.0626696
chr11_78419606_78419624_pos_99588	0.0626685
chr1_8047298_8047316_pos_1816	0.0626684
chr12_95183019_95183037_pos_126951	0.0626678
chr10_29691889_29691907_pos_59245	0.062666
chr6_47480533_47480551_pos_422843	0.0626658
chr15_57667374_57667392_pos_170542	0.0626655
chr18_36446194_36446212_pos_226063	0.0626655
chr15_77508706_77508724_pos_177953	0.0626654
chr17_27352576_27352594_pos_204920	0.0626646
chr17_57032569_57032587_pos_211706	0.0626646
chr8_10992532_10992550_pos_467665	0.062664
chr4_76527666_76527684_pos_359913	0.0626636
chr1_84375250_84375268_pos_21775	0.062663
chr11_20089898_20089916_pos_89854	0.062663
chr2_42118270_42118288_pos_251487	0.0626617
chr5_140251668_140251686_pos_397028	0.0626614
chr13_98972202_98972220_pos_146112	0.0626609
chr22_35829644_35829662_pos_309187	0.0626598
chr5_150160026_150160044_pos_400941	0.0626595
chr18_45566578_45566596_pos_226728	0.0626575
chr7_132430894_132430912_pos_462084	0.0626571
chr4_185817476_185817494_pos_375466	0.0626564
chrX_40644966_40644984_pos_514941	0.0626563
chr7_71236518_71236536_pos_454087	0.0626559
chr6_3788728_3788746_pos_409741	0.0626553
chr13_31947312_31947330_pos_137891	0.0626543
chr17_73222936_73222954_pos_215724	0.0626538
chr20_38273214_38273232_pos_291795	0.0626535
chr5_36652434_36652452_pos_380180	0.0626511
chr2_54618818_54618836_pos_254833	0.0626493
chr14_101521178_101521196_pos_162960	0.0626488
chr11_1503192_1503210_pos_84116	0.0626486
chr18_21996516_21996534_pos_222532	0.0626485
chr6_143971727_143971745_pos_435505	0.0626476
chr12_108822150_108822168_pos_129623	0.062647
chr4_48128296_48128314_pos_357156	0.0626466
chr4_142128726_142128744_pos_368132	0.0626438
chr14_90513823_90513841_pos_160961	0.0626437
chr8_18074590_18074608_pos_469930	0.0626433
chr2_236632022_236632040_pos_282833	0.0626427
chr1_62068622_62068640_pos_18245	0.0626426
chr3_129024134_129024152_pos_338486	0.0626413
chr16_7374941_7374959_pos_186289	0.062641
chr1_163187853_163187871_pos_31575	0.0626401
chr9_70438738_70438756_pos_497046	0.0626385
chr16_69861579_69861597_pos_193664	0.0626372
chr13_20817018_20817036_pos_135272	0.0626342
chrX_39736264_39736282_pos_514449	0.0626342
chr1_85199191_85199209_pos_22008	0.0626333
chr6_26330960_26330978_pos_417155	0.0626326
chr17_57478194_57478212_pos_212031	0.0626325
chr2_85437624_85437642_pos_259436	0.062632
chr17_65078524_65078542_pos_214205	0.0626317
chr14_75823498_75823516_pos_159310	0.0626315
chr10_110491351_110491369_pos_78044	0.0626308
chr10_80410604_80410622_pos_70887	0.0626305
chr4_7824506_7824524_pos_352355	0.0626294
chr13_106278116_106278134_pos_146510	0.0626286
chr2_222708368_222708386_pos_280346	0.0626283
chr20_20139322_20139340_pos_288521	0.0626266
chr14_25108954_25108972_pos_149885	0.0626249
chr3_196196852_196196870_pos_350853	0.0626218
chr18_10064595_10064613_pos_221437	0.0626211
chr10_95463020_95463038_pos_74398	0.0626201
chr1_184331074_184331092_pos_36640	0.0626157
chr3_120506158_120506176_pos_335282	0.0626157
chr8_94028650_94028668_pos_480603	0.0626146
chr1_232272512_232272530_pos_48278	0.062614
chr22_42444702_42444720_pos_311947	0.062614
chr10_91682750_91682768_pos_73458	0.0626136
chr2_240233828_240233846_pos_284598	0.062613
chr1_21765160_21765178_pos_6650	0.0626129
chr3_99647711_99647729_pos_332123	0.0626124
chr1_228979147_228979165_pos_46853	0.0626081
chr10_113644984_113645002_pos_79269	0.0626081
chr18_12373287_12373305_pos_221832	0.0626079
chr15_80876388_80876406_pos_178704	0.0626067
chr15_67144738_67144756_pos_174105	0.0626064
chr4_83538474_83538492_pos_361180	0.0626062
chr4_88018196_88018214_pos_361913	0.0626062
chr1_184622461_184622479_pos_36763	0.0626041
chr14_32079788_32079806_pos_150329	0.0626024
chr3_70849918_70849936_pos_329625	0.062602
chr9_109910928_109910946_pos_503862	0.062602
chr15_63938854_63938872_pos_172627	0.0626008
chr21_42724420_42724438_pos_302229	0.0626
chr4_3322382_3322400_pos_351683	0.0626
chr5_123755498_123755516_pos_392579	0.0625997
chr5_142426436_142426454_pos_397708	0.0625981
chr11_12044316_12044334_pos_86753	0.0625974
chr9_84852220_84852238_pos_498450	0.0625972
chr9_68691197_68691215_pos_496256	0.0625966
chr3_66476935_66476953_pos_328758	0.0625964
chr3_128378868_128378886_pos_338141	0.0625959
chr1_171141546_171141564_pos_33581	0.0625956
chr15_63988165_63988183_pos_172691	0.062595
chr12_110575498_110575516_pos_130542	0.0625937
chr4_53132231_53132249_pos_357877	0.0625905
chr3_4984730_4984748_pos_314548	0.0625902
chr3_72329648_72329666_pos_330611	0.0625899
chr1_100708599_100708617_pos_25163	0.0625896
chr1_226664606_226664624_pos_46150	0.0625896
chr19_1113602_1113620_pos_232119	0.0625891
chr12_24537768_24537786_pos_116133	0.0625885
chr1_56651058_56651076_pos_16437	0.062588
chr9_137575865_137575883_pos_512313	0.062588
chr5_154692292_154692310_pos_402443	0.0625876
chr6_108717216_108717234_pos_427954	0.0625872
chr15_78034076_78034094_pos_178143	0.0625867
chr12_69747688_69747706_pos_123406	0.0625841
chr6_125315908_125315926_pos_431204	0.062581
chr13_49314036_49314054_pos_141984	0.0625798
chr3_150231960_150231978_pos_341891	0.0625798
chr10_97328914_97328932_pos_74879	0.0625784
chr17_49830240_49830258_pos_210574	0.0625773
chr17_40307264_40307282_pos_207504	0.0625758
chr15_39496218_39496236_pos_167021	0.0625742
chr9_121471782_121471800_pos_506322	0.0625735
chr15_64011855_64011873_pos_172708	0.0625729
chr5_148828668_148828686_pos_399522	0.0625691
chr21_42674786_42674804_pos_302209	0.0625689
chr12_79819096_79819114_pos_124334	0.0625674
chr14_101706472_101706490_pos_162971	0.0625667
chr5_154783986_154784004_pos_402491	0.0625665
chr4_31135154_31135172_pos_355569	0.0625649
chr3_193311337_193311355_pos_349421	0.0625635
chr12_121500448_121500466_pos_132926	0.0625612
chr22_49962654_49962672_pos_313955	0.0625607
chr3_5018397_5018415_pos_314603	0.0625578
chr2_10369976_10369994_pos_243298	0.0625565
chr18_13362276_13362294_pos_222158	0.0625554
chr4_71229962_71229980_pos_359317	0.0625554
chr19_39308188_39308206_pos_238335	0.0625549
chr2_164783542_164783560_pos_270497	0.0625548
chr12_11652677_11652695_pos_113746	0.0625542
chr4_173539101_173539119_pos_373447	0.0625541
chr9_72442536_72442554_pos_497399	0.062554
chr14_59197774_59197792_pos_153800	0.0625528
chr18_34659926_34659944_pos_225406	0.0625527
chr3_13022474_13022492_pos_316459	0.0625512
chr12_121633408_121633426_pos_133017	0.06255
chr1_178344708_178344726_pos_34876	0.0625495
chr2_214748758_214748776_pos_277708	0.0625488
chr6_157989844_157989862_pos_438608	0.0625485
chr7_13834418_13834436_pos_444731	0.0625483
chr7_131537741_131537759_pos_461570	0.0625477
chr1_236689910_236689928_pos_50204	0.0625465
chr8_101761018_101761036_pos_482273	0.0625465
chr2_33366554_33366572_pos_248874	0.0625461
chr3_12744031_12744049_pos_316199	0.062546
chr1_205512208_205512226_pos_40657	0.0625446
chr1_59043932_59043950_pos_16888	0.0625431
chr17_17900913_17900931_pos_204003	0.062543
chr14_103806822_103806840_pos_163686	0.0625418
chr19_17412620_17412638_pos_236241	0.0625417
chr11_125935828_125935846_pos_107368	0.0625415
chr1_3353854_3353872_pos_892	0.0625414
chr20_36487324_36487342_pos_290961	0.0625406
chr1_180524782_180524800_pos_35188	0.0625394
chr6_15734064_15734082_pos_413785	0.0625393
chr3_73503880_73503898_pos_331005	0.0625385
chr1_169119563_169119581_pos_33236	0.0625379
chr20_36493910_36493928_pos_290965	0.0625335
chr15_30064089_30064107_pos_164954	0.0625331
chr4_185129110_185129128_pos_374897	0.0625311
chr7_105776376_105776394_pos_458308	0.0625311
chr12_4701382_4701400_pos_112680	0.0625309
chr10_35449870_35449888_pos_61463	0.0625295
chr17_28909027_28909045_pos_205242	0.0625286
chr17_44361555_44361573_pos_208959	0.0625286
chr5_169440512_169440530_pos_404881	0.0625286
chr1_63788066_63788084_pos_18550	0.0625285
chr17_42320164_42320182_pos_208107	0.0625272
chr9_112050826_112050844_pos_504464	0.0625271
chr1_201531025_201531043_pos_38396	0.062527
chr13_20825538_20825556_pos_135325	0.062527
chr16_87966360_87966378_pos_197850	0.062527
chr6_53862782_53862800_pos_423426	0.0625253
chr21_32415871_32415889_pos_299564	0.062525
chr22_49929780_49929798_pos_313891	0.062525
chr9_14294726_14294744_pos_492989	0.0625249
chr2_105488626_105488644_pos_262677	0.0625244
chr4_7910438_7910456_pos_352534	0.0625235
chr5_124703315_124703333_pos_393134	0.0625227
chr9_109887362_109887380_pos_503814	0.062522
chr19_6071183_6071201_pos_233810	0.0625213
chr15_90213712_90213730_pos_181003	0.0625208
chr17_35800188_35800206_pos_206519	0.0625206
chr7_155257646_155257664_pos_465743	0.062519
chr5_79727994_79728012_pos_387460	0.0625148
chr9_115442220_115442238_pos_505465	0.0625145
chr1_168514090_168514108_pos_32947	0.0625105
chr1_212486186_212486204_pos_42807	0.0625102
chr3_48934443_48934461_pos_324560	0.0625093
chr11_62400514_62400532_pos_94982	0.0625092
chr5_149445565_149445583_pos_400301	0.0625083
chr14_77023808_77023826_pos_159792	0.0625081
chr17_59762000_59762018_pos_213020	0.062507
chr22_35481252_35481270_pos_308958	0.0625069
chr5_154058368_154058386_pos_402107	0.0625068
chr8_13297496_13297514_pos_469027	0.0625061
chr15_64886522_64886540_pos_173086	0.062505
chr4_158825906_158825924_pos_371743	0.0625039
chr1_181136296_181136314_pos_35391	0.0625032
chr11_126373606_126373624_pos_107644	0.062503
chr10_79388201_79388219_pos_70512	0.0625023
chr12_19236044_19236062_pos_115156	0.0625005
chr3_188585536_188585554_pos_348697	0.0624991
chr4_123786772_123786790_pos_365643	0.0624976
chr6_159594995_159595013_pos_439168	0.0624973
chr9_16337496_16337514_pos_493562	0.0624971
chr12_87862089_87862107_pos_124742	0.0624959
chrX_19566632_19566650_pos_513490	0.0624958
chr3_71104760_71104778_pos_329853	0.0624944
chr10_50534994_50535012_pos_63284	0.0624934
chr8_117920864_117920882_pos_484091	0.0624932
chr2_237732492_237732510_pos_283767	0.0624917
chr14_64611600_64611618_pos_155397	0.0624915
chr13_41823598_41823616_pos_140315	0.0624911
chr4_159309132_159309150_pos_372028	0.0624887
chr8_120029946_120029964_pos_484528	0.0624875
chr18_55870146_55870164_pos_228718	0.0624872
chr15_63374662_63374680_pos_172504	0.0624858
chr18_8340494_8340512_pos_220976	0.0624827
chr12_5433960_5433978_pos_112899	0.0624821
chr15_83769697_83769715_pos_179238	0.0624813
chr5_11062556_11062574_pos_377702	0.0624804
chr12_93777506_93777524_pos_126305	0.0624802
chr18_25135118_25135136_pos_224218	0.0624793
chr17_2854526_2854544_pos_200161	0.0624791
chr1_166844738_166844756_pos_32369	0.0624756
chr6_111661719_111661737_pos_428721	0.0624748
chr2_196473958_196473976_pos_275081	0.0624737
chr7_76379945_76379963_pos_455061	0.0624733
chr8_42499266_42499284_pos_476066	0.0624731
chr22_36199454_36199472_pos_309513	0.0624719
chr18_8176796_8176814_pos_220959	0.0624717
chr7_157338710_157338728_pos_465815	0.0624709
chr18_48957300_48957318_pos_227907	0.0624704
chrX_152833668_152833686_pos_519098	0.0624699
chr6_8858188_8858206_pos_411427	0.0624693
chr4_87039021_87039039_pos_361626	0.0624691
chr7_64999482_64999500_pos_453534	0.0624681
chr1_203555350_203555368_pos_39767	0.062466
chr9_119027596_119027614_pos_505861	0.0624653
chr7_44146168_44146186_pos_451073	0.0624644
chr17_68468995_68469013_pos_215059	0.0624635
chr3_126857332_126857350_pos_337469	0.0624629
chr17_55526630_55526648_pos_211498	0.0624625
chr5_67910760_67910778_pos_385214	0.0624621
chr10_106826174_106826192_pos_77355	0.062461
chr6_161434968_161434986_pos_439583	0.0624602
chr1_61093907_61093925_pos_17608	0.0624596
chr5_67695424_67695442_pos_385142	0.0624573
chr3_4504376_4504394_pos_314209	0.0624568
chr3_136071688_136071706_pos_339924	0.0624551
chr2_191265722_191265740_pos_274593	0.0624545
chr1_1536773_1536791_pos_128	0.0624543
chr3_70068306_70068324_pos_329586	0.0624526
chr17_1779908_1779926_pos_199393	0.0624523
chr4_7844642_7844660_pos_352390	0.0624507
chr3_66375506_66375524_pos_328594	0.0624471
chr11_19951728_19951746_pos_89652	0.0624454
chr9_14240774_14240792_pos_492911	0.0624449
chr16_58475044_58475062_pos_192225	0.0624441
chr5_39502226_39502244_pos_380735	0.0624432
chr5_142742500_142742518_pos_398007	0.0624424
chr17_45302902_45302920_pos_209595	0.0624417
chr15_64802058_64802076_pos_172984	0.0624396
chr12_39905318_39905336_pos_117571	0.0624395
chr12_92075943_92075961_pos_125446	0.0624387
chr8_60522016_60522034_pos_477850	0.0624386
chr9_121613316_121613334_pos_506479	0.0624382
chr4_2536724_2536742_pos_351426	0.0624376
chr17_29663146_29663164_pos_205500	0.0624369
chr15_98705154_98705172_pos_183168	0.0624367
chr20_51417624_51417642_pos_295085	0.062432
chr16_3474256_3474274_pos_185318	0.0624316
chr10_12960398_12960416_pos_55462	0.0624313
chr7_92916992_92917010_pos_456432	0.0624311
chr1_35321370_35321388_pos_11004	0.0624281
chr17_80650092_80650110_pos_218484	0.0624268
chr11_128551888_128551906_pos_108278	0.0624265
chr15_84838350_84838368_pos_179414	0.0624264
chr17_2367302_2367320_pos_200054	0.0624258
chr19_35210906_35210924_pos_237638	0.0624249
chr2_69154216_69154234_pos_257594	0.0624229
chr10_102584061_102584079_pos_76077	0.0624227
chr1_235090533_235090551_pos_49929	0.0624226
chr3_48118450_48118468_pos_324357	0.0624224
chr17_65531802_65531820_pos_214294	0.0624219
chr1_68174382_68174400_pos_20216	0.0624211
chr2_237600568_237600586_pos_283463	0.062421
chr9_18437970_18437988_pos_493729	0.0624209
chr15_67068803_67068821_pos_174002	0.0624201
chr6_1620306_1620324_pos_408855	0.0624197
chr1_42961430_42961448_pos_13123	0.0624192
chr8_33559554_33559572_pos_474171	0.0624188
chr21_29343176_29343194_pos_299246	0.0624173
chr2_71505678_71505696_pos_258259	0.0624171
chr3_32283501_32283519_pos_320289	0.062417
chr6_164150350_164150368_pos_440752	0.0624159
chr4_189834674_189834692_pos_376166	0.0624124
chr10_89458410_89458428_pos_72397	0.0624123
chr1_182256476_182256494_pos_35595	0.0624119
chr11_11960787_11960805_pos_86543	0.0624093
chr12_108823394_108823412_pos_129632	0.0624089
chr5_160358176_160358194_pos_404149	0.0624082
chr1_111191663_111191681_pos_26212	0.0624074
chr14_75998884_75998902_pos_159438	0.0624062
chr9_134475634_134475652_pos_511495	0.0624056
chr6_155143048_155143066_pos_437827	0.0624053
chr2_111618422_111618440_pos_263911	0.062405
chr9_104994034_104994052_pos_502485	0.062404
chr2_64289092_64289110_pos_256243	0.0624036
chr22_26887366_26887384_pos_306290	0.0624036
chr7_25842406_25842424_pos_446937	0.0624027
chr10_10914506_10914524_pos_54674	0.0624023
chr7_30226068_30226086_pos_448047	0.0624023
chr6_24919371_24919389_pos_416811	0.0624018
chr1_8134046_8134064_pos_1941	0.0624006
chr2_7015778_7015796_pos_242264	0.0624003
chr2_112627456_112627474_pos_264029	0.0623997
chr8_97434278_97434296_pos_481368	0.0623987
chr8_95702444_95702462_pos_480974	0.0623985
chr16_27839458_27839476_pos_189287	0.0623984
chr6_16413710_16413728_pos_414196	0.0623979
chr5_16992248_16992266_pos_378984	0.0623977
chr6_169157042_169157060_pos_441611	0.0623977
chr1_147508922_147508940_pos_28638	0.0623973
chr11_30874275_30874293_pos_90678	0.0623937
chr1_9922438_9922456_pos_3004	0.0623933
chr8_130675676_130675694_pos_488010	0.0623927
chr8_86392040_86392058_pos_479974	0.0623921
chr11_86519712_86519730_pos_100368	0.0623916
chr3_188126390_188126408_pos_348193	0.0623915
chr10_90913892_90913910_pos_72689	0.0623892
chr8_38856336_38856354_pos_475026	0.0623882
chr14_104574162_104574180_pos_163910	0.0623877
chr20_362573_362591_pos_285140	0.0623873
chr9_76161580_76161598_pos_497645	0.0623869
chr7_33554926_33554944_pos_448857	0.0623857
chr5_33181086_33181104_pos_379652	0.062384
chr8_18074334_18074352_pos_469925	0.0623827
chr15_42151862_42151880_pos_168008	0.062382
chr4_27252217_27252235_pos_355304	0.062382
chr1_218475512_218475530_pos_44296	0.0623819
chr1_25433434_25433452_pos_7961	0.0623807
chr11_92226980_92226998_pos_100892	0.0623801
chr5_172431452_172431470_pos_405794	0.0623784
chr14_60331696_60331714_pos_154322	0.062377
chr1_202075417_202075435_pos_38861	0.0623762
chr10_122152502_122152520_pos_81420	0.062376
chr2_66495952_66495970_pos_257007	0.0623747
chr9_94056788_94056806_pos_500617	0.0623747
chr17_81387395_81387413_pos_218786	0.0623735
chr15_25644518_25644536_pos_164464	0.0623729
chr11_130527312_130527330_pos_109091	0.0623725
chr13_80133035_80133053_pos_144657	0.0623725
chr5_58454512_58454530_pos_383474	0.0623685
chr3_127744630_127744648_pos_337768	0.0623682
chr9_13569082_13569100_pos_492310	0.0623665
chr20_3981244_3981262_pos_285864	0.0623663
chr11_95454073_95454091_pos_101327	0.0623659
chr5_149384517_149384535_pos_400094	0.0623653
chr14_74946526_74946544_pos_158892	0.0623646
chr2_46491016_46491034_pos_253278	0.0623625
chr3_149548416_149548434_pos_341591	0.0623619
chr1_198450317_198450335_pos_37776	0.0623616
chr20_17936420_17936438_pos_287913	0.0623603
chr10_3527336_3527354_pos_52738	0.0623601
chr10_93458942_93458960_pos_73766	0.062358
chr11_65540420_65540438_pos_96165	0.062357
chr12_46608572_46608590_pos_118771	0.0623558
chr6_125742231_125742249_pos_431396	0.0623548
chr1_200666315_200666333_pos_38027	0.0623544
chr7_157348562_157348580_pos_465828	0.0623534
chr13_43815284_43815302_pos_140751	0.0623533
chr18_58258776_58258794_pos_229267	0.0623509
chr6_139533700_139533718_pos_434211	0.0623503
chr12_54217912_54217930_pos_120810	0.0623501
chr1_232436120_232436138_pos_48452	0.062348
chr3_149530900_149530918_pos_341561	0.0623479
chr4_142817582_142817600_pos_368339	0.0623472
chr20_62361378_62361396_pos_297204	0.0623458
chr1_42146976_42146994_pos_12923	0.0623448
chr2_100126400_100126418_pos_261317	0.0623442
chr3_150252646_150252664_pos_341922	0.062344
chr1_184143436_184143454_pos_36566	0.0623431
chr9_116605810_116605828_pos_505754	0.0623422
chr1_8602950_8602968_pos_2336	0.0623403
chr15_68775871_68775889_pos_175045	0.0623396
chr2_53944785_53944803_pos_254299	0.0623395
chr1_77825504_77825522_pos_20883	0.0623383
chr10_11403339_11403357_pos_55118	0.0623373
chr22_28116486_28116504_pos_306922	0.0623371
chr2_60506526_60506544_pos_255448	0.062337
chr17_48586106_48586124_pos_210211	0.0623367
chr12_110269798_110269816_pos_130357	0.0623363
chr18_27968841_27968859_pos_224719	0.0623354
chr2_37459680_37459698_pos_249564	0.0623342
chr2_105497028_105497046_pos_262722	0.0623341
chr8_47479865_47479883_pos_476203	0.0623338
chr15_40354698_40354716_pos_167403	0.0623337
chr12_69608351_69608369_pos_123308	0.0623332
chr10_91608964_91608982_pos_73339	0.0623313
chr14_31877690_31877708_pos_150193	0.0623308
chr11_30465296_30465314_pos_90549	0.0623255
chr18_32280754_32280772_pos_225196	0.0623253
chr1_235083554_235083572_pos_49921	0.062325
chr15_51981774_51981792_pos_169538	0.0623235
chrX_31338769_31338787_pos_514033	0.0623208
chr11_109072712_109072730_pos_102565	0.0623203
chr3_175672652_175672670_pos_345596	0.0623202
chr11_128504588_128504606_pos_108179	0.0623199
chr2_237623991_237624009_pos_283500	0.0623196
chr3_187288826_187288844_pos_347956	0.0623196
chr2_218571438_218571456_pos_279393	0.0623185
chr17_17032394_17032412_pos_203219	0.0623132
chr6_52544118_52544136_pos_423018	0.0623132
chr5_88660978_88660996_pos_388481	0.0623131
chr7_106069160_106069178_pos_458396	0.0623121
chr6_163342276_163342294_pos_440063	0.0623108
chr16_88304473_88304491_pos_197953	0.0623096
chr1_208242206_208242224_pos_41906	0.0623093
chr10_31757646_31757664_pos_60237	0.0623083
chr11_28566976_28566994_pos_90377	0.0623079
chr7_343294_343312_pos_441987	0.0623073
chr12_26234027_26234045_pos_116414	0.0623068
chr21_35047280_35047298_pos_300333	0.0623057
chr18_25347910_25347928_pos_224461	0.0623056
chr3_141280199_141280217_pos_340507	0.0623053
chr10_29895572_29895590_pos_59398	0.0623051
chr1_218735382_218735400_pos_44384	0.062305
chr11_79199188_79199206_pos_99854	0.0623049
chr5_158876959_158876977_pos_403551	0.062303
chr3_25483846_25483864_pos_318807	0.0623024
chr2_217650398_217650416_pos_278748	0.0623021
chr5_139637772_139637790_pos_396560	0.0623013
chr11_36744794_36744812_pos_91878	0.062301
chr13_106701988_106702006_pos_146713	0.0622994
chr8_58069298_58069316_pos_477575	0.0622987
chr3_190533852_190533870_pos_349032	0.0622983
chrX_55007786_55007804_pos_515853	0.0622965
chr2_236567704_236567722_pos_282735	0.062296
chr19_49148510_49148528_pos_240625	0.0622954
chr6_3126560_3126578_pos_409546	0.0622941
chr6_154506404_154506422_pos_437598	0.062294
chr11_13964434_13964452_pos_87949	0.0622935
chr6_15690692_15690710_pos_413767	0.0622927
chr16_70715370_70715388_pos_193961	0.0622915
chr3_4866936_4866954_pos_314491	0.0622909
chr17_61402988_61403006_pos_213479	0.0622884
chr10_125209628_125209646_pos_82585	0.0622882
chr4_7935709_7935727_pos_352564	0.0622879
chr3_46858143_46858161_pos_324108	0.0622875
chr1_74357336_74357354_pos_20557	0.0622869
chr1_168879962_168879980_pos_33131	0.0622849
chr6_72745954_72745972_pos_424518	0.0622846
chr2_238263890_238263908_pos_284051	0.062284
chr11_12841158_12841176_pos_87705	0.0622835
chr6_136182104_136182122_pos_433118	0.0622829
chr5_140218758_140218776_pos_396960	0.0622828
chr7_46054470_46054488_pos_451512	0.0622823
chr6_37128114_37128132_pos_419800	0.062281
chr22_44729120_44729138_pos_312781	0.0622807
chr6_128889106_128889124_pos_431732	0.0622805
chr14_92550060_92550078_pos_161589	0.0622802
chr1_39392010_39392028_pos_11811	0.0622794
chr1_185966826_185966844_pos_37256	0.062279
chr14_35384594_35384612_pos_151153	0.0622783
chr8_124369997_124370015_pos_485896	0.0622772
chr7_116530768_116530786_pos_459819	0.0622769
chr9_90835470_90835488_pos_499659	0.0622734
chr11_16297382_16297400_pos_88529	0.0622728
chr12_2385236_2385254_pos_111478	0.0622722
chr7_140260910_140260928_pos_464294	0.0622722
chr2_181772563_181772581_pos_273249	0.0622711
chr14_20613346_20613364_pos_149015	0.0622673
chr16_75272310_75272328_pos_194844	0.0622669
chr7_137863290_137863308_pos_463585	0.0622654
chr9_131635494_131635512_pos_510399	0.0622639
chr3_75641310_75641328_pos_331322	0.0622637
chr16_21162733_21162751_pos_188419	0.0622636
chr9_110073066_110073084_pos_504063	0.0622628
chr4_184115107_184115125_pos_374459	0.0622625
chr20_3807918_3807936_pos_285750	0.0622616
chr11_77131320_77131338_pos_99365	0.0622602
chr17_2207904_2207922_pos_199982	0.0622589
chr3_42070744_42070762_pos_322664	0.0622581
chr4_89305260_89305278_pos_362251	0.0622575
chr15_64067650_64067668_pos_172722	0.0622573
chr14_76939264_76939282_pos_159668	0.0622556
chr20_50368990_50369008_pos_294729	0.0622554
chr6_17866024_17866042_pos_415149	0.0622554
chr14_99578695_99578713_pos_162511	0.0622553
chr10_35154042_35154060_pos_61274	0.0622552
chr3_107209232_107209250_pos_333041	0.0622552
chr7_826746_826764_pos_442328	0.0622549
chr2_160666664_160666682_pos_269923	0.0622524
chr2_103402708_103402726_pos_262503	0.0622522
chr17_74386491_74386509_pos_216094	0.0622507
chr8_140545144_140545162_pos_489464	0.0622498
chr5_172617034_172617052_pos_405979	0.0622488
chr5_123874924_123874942_pos_392687	0.0622468
chr16_2988088_2988106_pos_185227	0.0622465
chr17_19365302_19365320_pos_204412	0.062245
chr11_115699873_115699891_pos_104285	0.0622447
chr3_149554196_149554214_pos_341606	0.0622446
chr17_4181016_4181034_pos_200574	0.0622441
chr22_24176754_24176772_pos_305488	0.0622439
chr20_10565829_10565847_pos_287022	0.062243
chr6_152316218_152316236_pos_437402	0.0622429
chr1_8890404_8890422_pos_2524	0.0622428
chr10_102773278_102773296_pos_76350	0.0622424
chr5_38463266_38463284_pos_380456	0.0622424
chr9_7637201_7637219_pos_491980	0.0622396
chr5_144201841_144201859_pos_398880	0.0622391
chr17_78798021_78798039_pos_218117	0.0622381
chr13_26982718_26982736_pos_136388	0.0622357
chr16_3467006_3467024_pos_185312	0.0622356
chr5_54651929_54651947_pos_382019	0.0622348
chr10_129892900_129892918_pos_83242	0.0622338
chr5_14900824_14900842_pos_378305	0.0622322
chr9_112035343_112035361_pos_504426	0.0622319
chr9_91371954_91371972_pos_499842	0.0622309
chr10_86686861_86686879_pos_71540	0.0622302
chr7_51081066_51081084_pos_452892	0.0622288
chr11_34236784_34236802_pos_91194	0.0622272
chr14_22379938_22379956_pos_149172	0.062227
chr16_57470923_57470941_pos_191710	0.0622262
chr1_8134143_8134161_pos_1943	0.062226
chr20_47296082_47296100_pos_293530	0.0622251
chr18_79398310_79398328_pos_231716	0.0622241
chr16_54265626_54265644_pos_190879	0.062224
chr5_124651314_124651332_pos_392996	0.0622238
chr10_25048058_25048076_pos_58403	0.0622234
chr18_6055778_6055796_pos_220372	0.0622225
chr11_116930046_116930064_pos_104508	0.0622213
chr13_97249141_97249159_pos_145462	0.062221
chr17_19364754_19364772_pos_204408	0.0622195
chr5_151623148_151623166_pos_401774	0.0622186
chr16_11683372_11683390_pos_187036	0.0622162
chr8_61062868_61062886_pos_478125	0.0622156
chr11_96267400_96267418_pos_101714	0.0622143
chr3_25434186_25434204_pos_318728	0.0622143
chr18_25280016_25280034_pos_224339	0.0622136
chr18_36402882_36402900_pos_225985	0.062212
chr4_12414680_12414698_pos_353232	0.0622097
chr8_97197226_97197244_pos_481334	0.0622092
chr1_150609824_150609842_pos_29177	0.062208
chr20_44137613_44137631_pos_292619	0.0622067
chr2_235603614_235603632_pos_282523	0.0622066
chr6_81858106_81858124_pos_425346	0.0622064
chr17_7852016_7852034_pos_201194	0.0622043
chr12_66036534_66036552_pos_122661	0.0622028
chr3_64715359_64715377_pos_327778	0.0622017
chr17_44782814_44782832_pos_209151	0.0622006
chr13_98974284_98974302_pos_146125	0.0621997
chr9_120921774_120921792_pos_506032	0.0621997
chr15_70324090_70324108_pos_175470	0.062199
chr14_33938270_33938288_pos_150800	0.0621987
chr16_14491983_14492001_pos_187421	0.0621973
chr13_93757603_93757621_pos_145075	0.0621972
chr19_44745602_44745620_pos_239176	0.0621962
chr7_135158956_135158974_pos_462820	0.0621952
chr5_160467738_160467756_pos_404168	0.0621949
chr5_172524654_172524672_pos_405882	0.0621945
chr9_129337006_129337024_pos_509071	0.0621922
chr1_43207405_43207423_pos_13253	0.0621921
chr1_24749372_24749390_pos_7867	0.0621908
chr1_12474037_12474055_pos_4424	0.0621907
chrX_13029559_13029577_pos_512912	0.0621903
chr10_28807830_28807848_pos_58712	0.06219
chr21_46570333_46570351_pos_303619	0.0621892
chr4_183985292_183985310_pos_374407	0.062189
chr7_25776344_25776362_pos_446892	0.0621887
chr2_127734478_127734496_pos_265387	0.0621884
chr7_151448800_151448818_pos_465267	0.0621877
chr12_93050156_93050174_pos_125793	0.0621874
chr17_64680000_64680018_pos_214118	0.062186
chr6_37473554_37473572_pos_420038	0.0621851
chr21_37710870_37710888_pos_300847	0.0621849
chr22_22371392_22371410_pos_305023	0.0621836
chr10_29542994_29543012_pos_59069	0.0621834
chr16_23497212_23497230_pos_188658	0.0621829
chr2_207334946_207334964_pos_277132	0.0621827
chr15_71154494_71154512_pos_175810	0.0621814
chr9_113526056_113526074_pos_504882	0.0621814
chr5_179167208_179167226_pos_408307	0.0621812
chr3_188900770_188900788_pos_348801	0.0621805
chr9_14220032_14220050_pos_492872	0.0621805
chr1_36161092_36161110_pos_11114	0.0621787
chr7_6250822_6250840_pos_444212	0.0621781
chr7_114083134_114083152_pos_459478	0.062178
chr6_5107578_5107596_pos_410183	0.0621766
chr3_39389104_39389122_pos_321974	0.0621731
chr5_14727582_14727600_pos_378183	0.0621729
chr17_76252102_76252120_pos_216636	0.0621726
chr18_57588410_57588428_pos_228987	0.0621712
chr2_237205383_237205401_pos_283112	0.0621707
chr16_70693396_70693414_pos_193907	0.0621694
chr3_154176040_154176058_pos_342566	0.0621691
chr12_88945190_88945208_pos_124830	0.0621666
chr11_44140664_44140682_pos_92158	0.0621632
chr10_79179877_79179895_pos_70240	0.0621631
chr2_27800703_27800721_pos_246833	0.0621624
chr2_45885298_45885316_pos_252737	0.0621612
chr6_47086790_47086808_pos_422785	0.062161
chr14_71533046_71533064_pos_157820	0.0621607
chr10_102767154_102767172_pos_76341	0.0621605
chr20_19929878_19929896_pos_288311	0.06216
chr3_30655620_30655638_pos_319960	0.0621575
chr5_32628422_32628440_pos_379576	0.0621575
chr7_20652106_20652124_pos_445769	0.0621574
chr9_131278078_131278096_pos_510072	0.0621574
chr1_94898822_94898840_pos_24503	0.062157
chr10_124723500_124723518_pos_82142	0.0621547
chr15_99511408_99511426_pos_183946	0.0621544
chr4_124483178_124483196_pos_366003	0.0621542
chr4_1593616_1593634_pos_351256	0.0621541
chr15_34800676_34800694_pos_165551	0.0621533
chr10_129962125_129962143_pos_83370	0.0621519
chr1_150576276_150576294_pos_29162	0.0621513
chr3_175672626_175672644_pos_345595	0.0621503
chr5_111530508_111530526_pos_390652	0.062147
chr12_66127858_66127876_pos_122665	0.0621459
chr6_18053676_18053694_pos_415385	0.0621446
chr12_67941222_67941240_pos_123028	0.0621443
chr13_45433611_45433629_pos_141371	0.0621435
chr2_129297148_129297166_pos_265748	0.0621427
chr4_113181378_113181396_pos_364054	0.0621425
chr15_73346977_73346995_pos_176517	0.0621416
chr2_156892622_156892640_pos_268513	0.0621394
chr13_75810787_75810805_pos_144191	0.0621391
chr13_45441734_45441752_pos_141387	0.0621381
chr22_24813218_24813236_pos_305794	0.0621348
chr2_222864509_222864527_pos_280451	0.0621347
chr1_223234327_223234345_pos_45255	0.0621341
chr15_65903898_65903916_pos_173381	0.0621341
chr6_164107915_164107933_pos_440734	0.0621315
chr7_80724712_80724730_pos_455496	0.0621315
chr3_113194460_113194478_pos_333956	0.0621304
chr15_64635146_64635164_pos_172848	0.0621301
chr6_113597110_113597128_pos_429433	0.0621292
chr14_75308043_75308061_pos_159079	0.062128
chr15_36914546_36914564_pos_166200	0.0621271
chr11_68413244_68413262_pos_96831	0.062126
chr1_206512876_206512894_pos_41010	0.0621253
chr10_17002680_17002698_pos_56587	0.0621238
chr10_69323762_69323780_pos_65925	0.0621228
chr2_47241852_47241870_pos_253944	0.0621221
chr3_11591224_11591242_pos_315753	0.0621211
chr13_59751234_59751252_pos_143189	0.06212
chr15_91943132_91943150_pos_181667	0.0621194
chr2_157808586_157808604_pos_268609	0.0621182
chr21_16470678_16470696_pos_298169	0.0621182
chr11_92556620_92556638_pos_100913	0.062117
chr1_231990654_231990672_pos_48171	0.0621165
chr1_52905322_52905340_pos_14985	0.0621147
chr4_87011714_87011732_pos_361557	0.0621127
chr13_44720614_44720632_pos_141204	0.0621106
chr11_43987813_43987831_pos_92072	0.0621096
chr10_110682212_110682230_pos_78346	0.0621079
chr18_7383212_7383230_pos_220687	0.0621077
chr6_107676260_107676278_pos_427690	0.0621068
chr7_44146128_44146146_pos_451072	0.0621063
chr4_186200710_186200728_pos_375822	0.0621061
chrX_39680000_39680018_pos_514418	0.0621054
chr11_10307878_10307896_pos_85857	0.0621044
chr3_134377338_134377356_pos_339694	0.0621036
chr2_45930596_45930614_pos_252799	0.0621034
chr16_84137598_84137616_pos_196214	0.0621017
chr3_120147642_120147660_pos_335042	0.0621015
chr9_130078702_130078720_pos_509458	0.0621004
chr15_91942044_91942062_pos_181666	0.062099
chr10_95268664_95268682_pos_74046	0.0620983
chr9_91118160_91118178_pos_499730	0.0620977
chr10_79440921_79440939_pos_70679	0.0620972
chrX_150547800_150547818_pos_519019	0.0620955
chr12_82407597_82407615_pos_124564	0.0620923
chr17_63356314_63356332_pos_213743	0.0620915
chr3_190092405_190092423_pos_348939	0.0620909
chr2_240287496_240287514_pos_284691	0.0620908
chr13_50201055_50201073_pos_142257	0.0620902
chr7_74466514_74466532_pos_454534	0.0620889
chr2_241216074_241216092_pos_284917	0.0620884
chr12_51021972_51021990_pos_120061	0.0620881
chr6_6893540_6893558_pos_410803	0.0620871
chr15_26561046_26561064_pos_164640	0.0620867
chr16_5002991_5003009_pos_186194	0.0620863
chr3_9072815_9072833_pos_315150	0.0620835
chr2_100183134_100183152_pos_261322	0.0620827
chr2_46812601_46812619_pos_253523	0.062079
chr17_21311586_21311604_pos_204771	0.062078
chr1_66395932_66395950_pos_19580	0.0620769
chr15_57675010_57675028_pos_170546	0.0620763
chr2_143524324_143524342_pos_267068	0.062075
chr4_82382160_82382178_pos_361112	0.0620749
chr10_46442800_46442818_pos_62646	0.0620745
chr14_68337500_68337518_pos_156157	0.0620734
chr8_89729932_89729950_pos_480035	0.062072
chr14_68511458_68511476_pos_156399	0.0620718
chr10_30782812_30782830_pos_59733	0.062071
chr6_28866440_28866458_pos_417407	0.0620705
chr6_159530126_159530144_pos_439134	0.0620694
chr5_109655982_109656000_pos_390538	0.0620687
chr22_39255035_39255053_pos_311003	0.0620684
chr1_99180362_99180380_pos_24815	0.0620683
chr11_66112968_66112986_pos_96324	0.0620683
chr1_214492964_214492982_pos_43576	0.062068
chr3_9402735_9402753_pos_315210	0.062068
chr17_4934500_4934518_pos_200905	0.0620679
chr3_25454236_25454254_pos_318746	0.0620673
chr14_61184206_61184224_pos_154460	0.0620647
chr15_60370622_60370640_pos_171115	0.0620644
chr18_75058158_75058176_pos_231167	0.0620644
chr17_29747758_29747776_pos_205723	0.0620637
chr11_65491954_65491972_pos_96004	0.0620636
chr4_54227044_54227062_pos_358198	0.0620631
chr2_236598187_236598205_pos_282797	0.0620619
chr4_23876904_23876922_pos_354389	0.0620619
chr12_110564308_110564326_pos_130537	0.0620613
chr6_3247316_3247334_pos_409600	0.0620612
chr17_57478629_57478647_pos_212036	0.0620604
chr2_151908432_151908450_pos_268225	0.0620604
chr16_88267313_88267331_pos_197938	0.0620602
chr6_6823798_6823816_pos_410745	0.0620601
chr8_20062172_20062190_pos_470648	0.0620596
chr22_37728051_37728069_pos_310204	0.0620592
chr1_68291914_68291932_pos_20320	0.0620581
chr11_12801010_12801028_pos_87624	0.0620575
chr15_71808624_71808642_pos_176357	0.062055
chr7_116583334_116583352_pos_459899	0.0620548
chr12_5582291_5582309_pos_112980	0.0620544
chr1_56577736_56577754_pos_16425	0.0620542
chr10_24196620_24196638_pos_58098	0.0620536
chr3_46065730_46065748_pos_323890	0.0620523
chr5_81787498_81787516_pos_387825	0.062052
chr21_38979876_38979894_pos_301320	0.0620509
chr4_23854246_23854264_pos_354339	0.0620505
chr3_124964220_124964238_pos_336859	0.0620502
chr12_114432226_114432244_pos_131417	0.0620499
chr16_4219240_4219258_pos_185745	0.0620496
chr11_125216330_125216348_pos_107176	0.0620495
chr5_154776374_154776392_pos_402483	0.0620495
chr11_78229810_78229828_pos_99480	0.0620464
chr16_3536640_3536658_pos_185343	0.0620453
chrX_48711578_48711596_pos_515570	0.0620441
chr17_4521482_4521500_pos_200708	0.0620431
chr17_83054312_83054330_pos_219457	0.0620425
chr9_2576064_2576082_pos_491261	0.0620412
chr17_72539584_72539602_pos_215677	0.0620411
chr2_160373796_160373814_pos_269708	0.062041
chr15_91962870_91962888_pos_181695	0.0620405
chr7_115476686_115476704_pos_459587	0.0620391
chr4_168558438_168558456_pos_372389	0.0620388
chr3_98573620_98573638_pos_331829	0.0620365
chr11_12076710_12076728_pos_86780	0.062035
chr1_59601344_59601362_pos_17163	0.0620346
chr1_220791434_220791452_pos_44796	0.0620345
chr5_14264723_14264741_pos_377903	0.0620311
chr1_39165358_39165376_pos_11650	0.0620291
chr12_89972122_89972140_pos_125105	0.0620288
chr20_9168890_9168908_pos_286788	0.0620278
chr1_8563443_8563461_pos_2291	0.0620276
chr10_114749799_114749817_pos_80075	0.062026
chr2_217797851_217797869_pos_278831	0.0620254
chr17_57554386_57554404_pos_212147	0.0620246
chr8_11744186_11744204_pos_468442	0.0620231
chrX_39820288_39820306_pos_514515	0.0620231
chr12_4292908_4292926_pos_112619	0.0620228
chr1_201650732_201650750_pos_38517	0.0620226
chr2_218015392_218015410_pos_279269	0.0620226
chr7_40437929_40437947_pos_450339	0.0620219
chr3_13544808_13544826_pos_316610	0.0620208
chr7_342320_342338_pos_441981	0.0620202
chr1_74389126_74389144_pos_20583	0.0620198
chr19_16338920_16338938_pos_235836	0.062019
chr6_12894016_12894034_pos_412472	0.062016
chr9_84170816_84170834_pos_498345	0.0620154
chr5_134459026_134459044_pos_395052	0.062014
chr1_21915523_21915541_pos_6788	0.0620139
chr6_3346098_3346116_pos_409646	0.0620134
chr1_119631030_119631048_pos_28190	0.0620125
chr9_97803438_97803456_pos_501849	0.0620125
chr9_532941_532959_pos_490601	0.0620104
chr3_72155071_72155089_pos_330478	0.0620099
chr3_108104712_108104730_pos_333256	0.0620093
chr11_75539872_75539890_pos_98674	0.0620085
chr8_69620190_69620208_pos_478761	0.0620085
chr20_22796156_22796174_pos_288690	0.0620075
chr5_135382844_135382862_pos_395219	0.0620073
chr14_90179991_90180009_pos_160884	0.0620062
chr5_59317971_59317989_pos_383757	0.0620062
chr3_172688800_172688818_pos_345450	0.0620061
chr6_159473786_159473804_pos_439119	0.0620055
chr10_60828084_60828102_pos_64416	0.0620037
chr10_24341078_24341096_pos_58184	0.0619998
chr2_55100314_55100332_pos_254974	0.0619997
chr6_47130298_47130316_pos_422811	0.061999
chr4_89294679_89294697_pos_362205	0.0619979
chrX_39755876_39755894_pos_514465	0.0619968
chr10_71713490_71713508_pos_66970	0.0619963
chr12_110262210_110262228_pos_130338	0.0619959
chr8_141179529_141179547_pos_489912	0.0619953
chr3_195802865_195802883_pos_350747	0.0619944
chr3_120653015_120653033_pos_335395	0.0619942
chr1_99648372_99648390_pos_24895	0.0619929
chr1_209643652_209643670_pos_42168	0.0619915
chr16_54200902_54200920_pos_190841	0.0619915
chr8_61078201_61078219_pos_478146	0.0619905
chr9_18752768_18752786_pos_493833	0.0619905
chr20_44731833_44731851_pos_293049	0.0619903
chr21_39071779_39071797_pos_301443	0.0619886
chr8_18076888_18076906_pos_469948	0.0619871
chr8_97932196_97932214_pos_481539	0.061987
chr6_90181986_90182004_pos_426427	0.0619866
chr10_110458772_110458790_pos_78004	0.0619863
chr14_68598819_68598837_pos_156588	0.0619863
chr11_134176367_134176385_pos_109969	0.0619842
chrX_108307612_108307630_pos_517455	0.0619833
chr15_55360441_55360459_pos_169807	0.0619829
chr1_201728962_201728980_pos_38637	0.061982
chr11_3859002_3859020_pos_84867	0.0619817
chr15_88015432_88015450_pos_180446	0.0619815
chr10_95414416_95414434_pos_74279	0.0619794
chr9_99115000_99115018_pos_502117	0.0619793
chr2_63846092_63846110_pos_256126	0.0619791
chr6_136147464_136147482_pos_433072	0.0619789
chr3_32401208_32401226_pos_320307	0.0619784
chr5_157388276_157388294_pos_402992	0.0619769
chr1_28927794_28927812_pos_9650	0.0619759
chr6_163956812_163956830_pos_440553	0.0619751
chr4_3291719_3291737_pos_351626	0.0619728
chr14_68598682_68598700_pos_156586	0.0619726
chr17_81578083_81578101_pos_219013	0.0619721
chr6_14910782_14910800_pos_413444	0.0619714
chr1_24391980_24391998_pos_7684	0.0619711
chr2_120597112_120597130_pos_264664	0.0619708
chr10_98373986_98374004_pos_75231	0.0619696
chr1_218480364_218480382_pos_44315	0.0619677
chr7_77185134_77185152_pos_455070	0.0619666
chr3_197953768_197953786_pos_351127	0.0619662
chr4_53100278_53100296_pos_357836	0.061964
chr3_129389288_129389306_pos_338649	0.0619636
chr1_8371142_8371160_pos_2098	0.0619627
chr7_107480360_107480378_pos_458840	0.061962
chr15_74241084_74241102_pos_177033	0.0619616
chr10_124079731_124079749_pos_81821	0.0619608
chr6_21022447_21022465_pos_415850	0.0619607
chr8_29169934_29169952_pos_473280	0.0619606
chr15_100113996_100114014_pos_184258	0.0619593
chr3_45599596_45599614_pos_323650	0.0619588
chr10_74056692_74056710_pos_68024	0.061958
chr5_149265692_149265710_pos_399915	0.0619571
chr3_152899448_152899466_pos_342528	0.0619569
chr4_13840574_13840592_pos_353375	0.061956
chr17_45345838_45345856_pos_209643	0.0619529
chr11_128421808_128421826_pos_108053	0.061952
chr5_126855510_126855528_pos_393830	0.0619494
chr12_98185786_98185804_pos_127455	0.0619489
chr4_119205978_119205996_pos_364832	0.0619467
chr5_93677588_93677606_pos_389236	0.0619464
chr9_113481614_113481632_pos_504803	0.0619459
chr9_73450312_73450330_pos_497512	0.0619454
chr12_46430621_46430639_pos_118583	0.061945
chr17_15433245_15433263_pos_202862	0.0619423
chr6_7057808_7057826_pos_410884	0.0619423
chr11_121722508_121722526_pos_106105	0.0619422
chr17_40445568_40445586_pos_207600	0.0619388
chr1_56652533_56652551_pos_16442	0.0619387
chr9_123340126_123340144_pos_507033	0.0619378
chr4_183876710_183876728_pos_374356	0.061937
chr7_4879812_4879830_pos_443659	0.0619368
chr4_26783336_26783354_pos_355176	0.0619357
chr21_26847188_26847206_pos_298661	0.0619338
chr9_125511638_125511656_pos_507537	0.0619332
chr3_71423490_71423508_pos_330230	0.0619308
chr13_75443544_75443562_pos_144020	0.0619303
chr9_18863113_18863131_pos_493942	0.0619303
chr12_6072584_6072602_pos_113026	0.061929
chr13_67134346_67134364_pos_143274	0.0619284
chrX_10486594_10486612_pos_512728	0.0619284
chr7_107223203_107223221_pos_458677	0.0619281
chr1_59427448_59427466_pos_17080	0.061928
chr3_108037966_108037984_pos_333227	0.0619279
chr10_34217142_34217160_pos_61081	0.0619261
chr9_94783164_94783182_pos_500761	0.0619261
chr19_40344718_40344736_pos_238450	0.0619258
chr7_5562710_5562728_pos_443847	0.0619251
chr1_232590134_232590152_pos_48668	0.0619238
chr3_4782351_4782369_pos_314457	0.0619231
chr16_70693536_70693554_pos_193910	0.0619229
chr5_125234210_125234228_pos_393471	0.0619224
chr3_69290764_69290782_pos_329173	0.0619201
chr15_38228738_38228756_pos_166704	0.0619197
chr15_46089352_46089370_pos_168539	0.0619197
chr18_23532002_23532020_pos_223917	0.0619193
chr2_174841544_174841562_pos_272254	0.0619187
chr2_101751680_101751698_pos_262100	0.0619185
chr2_121475986_121476004_pos_264928	0.061918
chr17_43361846_43361864_pos_208421	0.0619153
chr17_45018678_45018696_pos_209354	0.0619151
chr17_68444184_68444202_pos_215021	0.0619129
chr21_34584112_34584130_pos_300244	0.0619128
chr12_65885489_65885507_pos_122590	0.0619115
chr22_39177088_39177106_pos_310917	0.061911
chr7_33744378_33744396_pos_448922	0.0619109
chr17_9177410_9177428_pos_201761	0.0619107
chr8_133082566_133082584_pos_488358	0.0619095
chr6_1575415_1575433_pos_408744	0.0619089
chr10_100046143_100046161_pos_75562	0.0619085
chr10_4499778_4499796_pos_53489	0.0619079
chr9_126813328_126813346_pos_507815	0.0619072
chr5_67537180_67537198_pos_385095	0.0619056
chr12_85588482_85588500_pos_124690	0.0619052
chr10_113900090_113900108_pos_79336	0.0619045
chr2_26712108_26712126_pos_246532	0.0619043
chr3_129052245_129052263_pos_338496	0.0619023
chr4_122577940_122577958_pos_365255	0.0619022
chr10_70336292_70336310_pos_66351	0.0619005
chr5_157271906_157271924_pos_402885	0.0619001
chr10_31698014_31698032_pos_60191	0.0618997
chr2_231536160_231536178_pos_281732	0.0618983
chr5_72509624_72509642_pos_386060	0.0618974
chr13_29046503_29046521_pos_136986	0.0618961
chr7_35450904_35450922_pos_449475	0.061896
chr1_61242730_61242748_pos_17809	0.0618955
chr3_42815164_42815182_pos_322970	0.0618947
chr8_48643506_48643524_pos_476742	0.0618938
chr14_63894854_63894872_pos_155197	0.0618937
chr5_83098210_83098228_pos_388226	0.0618932
chr17_59855858_59855876_pos_213096	0.061893
chr6_170129944_170129962_pos_441767	0.061893
chr11_17986082_17986100_pos_89034	0.0618927
chr11_118199054_118199072_pos_105002	0.0618924
chrX_103730891_103730909_pos_517220	0.0618924
chr21_38437944_38437962_pos_301001	0.061892
chr1_94101245_94101263_pos_24063	0.0618918
chr12_93185156_93185174_pos_125954	0.0618916
chr5_172643286_172643304_pos_405991	0.0618903
chr1_204286988_204287006_pos_40169	0.0618899
chr16_21518225_21518243_pos_188464	0.0618888
chr1_41487918_41487936_pos_12530	0.0618866
chr6_136174842_136174860_pos_433108	0.0618862
chr1_234746430_234746448_pos_49491	0.0618835
chr15_36914710_36914728_pos_166204	0.0618783
chr5_81779796_81779814_pos_387822	0.0618739
chr5_139517758_139517776_pos_396508	0.0618725
chr11_122157012_122157030_pos_106314	0.0618721
chr1_84698240_84698258_pos_21826	0.0618717
chr20_19710364_19710382_pos_288143	0.0618702
chr2_105493966_105493984_pos_262698	0.0618698
chr1_22122439_22122457_pos_6947	0.0618692
chr1_217451772_217451790_pos_43987	0.0618685
chr5_15009122_15009140_pos_378367	0.0618672
chr5_150054034_150054052_pos_400859	0.0618666
chr18_55234768_55234786_pos_228449	0.0618659
chr18_76619768_76619786_pos_231470	0.0618654
chr11_66418304_66418322_pos_96404	0.0618652
chr22_37539078_37539096_pos_310091	0.0618652
chr2_231642855_231642873_pos_281787	0.061864
chr12_2258256_2258274_pos_111291	0.0618636
chr4_185854922_185854940_pos_375620	0.0618599
chr6_40901082_40901100_pos_420561	0.0618591
chr4_151676734_151676752_pos_370097	0.0618589
chr3_125357074_125357092_pos_337160	0.0618577
chr11_10770898_10770916_pos_86119	0.0618572
chr10_98361691_98361709_pos_75223	0.0618569
chr18_22432717_22432735_pos_223228	0.0618565
chr2_30290888_30290906_pos_247678	0.0618562
chr20_17680036_17680054_pos_287732	0.0618562
chr6_45556126_45556144_pos_422208	0.0618562
chr10_44969242_44969260_pos_62491	0.0618555
chr7_4723588_4723606_pos_443484	0.0618537
chr8_58145534_58145552_pos_477633	0.0618522
chr14_59319384_59319402_pos_153970	0.0618521
chr17_39573993_39574011_pos_207074	0.0618512
chr4_64271796_64271814_pos_359148	0.0618501
chr9_2818644_2818662_pos_491389	0.0618488
chr11_12224552_12224570_pos_87127	0.0618485
chr4_159201431_159201449_pos_371912	0.0618469
chr3_194867814_194867832_pos_350210	0.0618467
chr15_85500209_85500227_pos_179848	0.0618458
chr14_92983046_92983064_pos_161760	0.0618456
chr8_30257140_30257158_pos_473609	0.0618455
chr2_20063246_20063264_pos_245379	0.061845
chr13_106596526_106596544_pos_146668	0.0618441
chr11_129596486_129596504_pos_108671	0.0618439
chr6_149014125_149014143_pos_436310	0.0618433
chr6_152111370_152111388_pos_437280	0.0618423
chr12_42736252_42736270_pos_117819	0.0618421
chr18_45617250_45617268_pos_226772	0.0618419
chr6_159126160_159126178_pos_439037	0.0618407
chr6_81562270_81562288_pos_425248	0.0618406
chr14_55557410_55557428_pos_153302	0.0618395
chr2_240627107_240627125_pos_284840	0.0618391
chr10_5601964_5601982_pos_53856	0.0618388
chr7_150788630_150788648_pos_464921	0.061837
chr13_33111748_33111766_pos_138406	0.0618359
chr3_13560070_13560088_pos_316630	0.061835
chr13_43346604_43346622_pos_140606	0.0618347
chr11_67277576_67277594_pos_96529	0.0618343
chr6_8083636_8083654_pos_411376	0.0618334
chr14_24960187_24960205_pos_149814	0.0618321
chr2_198053838_198053856_pos_275467	0.0618318
chr3_172319612_172319630_pos_345332	0.0618307
chr6_169168808_169168826_pos_441634	0.0618284
chr14_54575522_54575540_pos_152638	0.0618277
chr8_22945656_22945674_pos_471467	0.061826
chr7_107387196_107387214_pos_458742	0.0618243
chr5_91119916_91119934_pos_388981	0.0618242
chr4_145279958_145279976_pos_368694	0.0618238
chr14_77068486_77068504_pos_159942	0.0618235
chr1_178053096_178053114_pos_34727	0.0618229
chr10_13716882_13716900_pos_55654	0.0618208
chr5_6733076_6733094_pos_377095	0.0618196
chr11_76735258_76735276_pos_99235	0.0618195
chr20_53899516_53899534_pos_295717	0.0618193
chr12_26153976_26153994_pos_116377	0.0618178
chr6_30819802_30819820_pos_417763	0.0618167
chr2_172380828_172380846_pos_271532	0.0618161
chr1_28249736_28249754_pos_9592	0.0618145
chr2_196478236_196478254_pos_275084	0.0618145
chr8_30463346_30463364_pos_473855	0.0618136
chr10_129957501_129957519_pos_83328	0.0618123
chr16_3008840_3008858_pos_185237	0.0618123
chr3_66035862_66035880_pos_328445	0.0618109
chr20_32334489_32334507_pos_289727	0.0618103
chr10_94075826_94075844_pos_73891	0.0618095
chr11_62424930_62424948_pos_94992	0.0618072
chr5_68239782_68239800_pos_385334	0.0618066
chr4_186708398_186708416_pos_375987	0.0618051
chr20_48723426_48723444_pos_294047	0.061803
chr5_34564670_34564688_pos_379911	0.0618017
chr18_46412338_46412356_pos_226996	0.0618006
chr2_42147823_42147841_pos_251552	0.0617996
chr8_100334710_100334728_pos_481850	0.0617977
chr16_56289975_56289993_pos_191386	0.061797
chr8_9517736_9517754_pos_467382	0.0617953
chr2_71451812_71451830_pos_258172	0.0617927
chr9_109950909_109950927_pos_503914	0.0617903
chr20_50286066_50286084_pos_294620	0.0617898
chr19_34274986_34275004_pos_237519	0.0617894
chr17_67400454_67400472_pos_214645	0.0617887
chr1_178933297_178933315_pos_35015	0.0617877
chr14_61568970_61568988_pos_154913	0.0617874
chr1_234933736_234933754_pos_49745	0.0617868
chr20_572097_572115_pos_285198	0.0617866
chr11_3000658_3000676_pos_84774	0.0617854
chr5_167945086_167945104_pos_404258	0.061785
chr3_4987208_4987226_pos_314572	0.0617847
chr12_2296211_2296229_pos_111361	0.0617843
chr11_19870352_19870370_pos_89579	0.0617838
chr5_169443556_169443574_pos_404898	0.0617837
chr10_101011620_101011638_pos_75670	0.0617801
chr19_53879608_53879626_pos_241226	0.0617787
chr1_165858539_165858557_pos_32289	0.0617782
chr4_140790832_140790850_pos_367749	0.061778
chr10_33421904_33421922_pos_60869	0.0617777
chr11_83160613_83160631_pos_100066	0.0617769
chr9_121363529_121363547_pos_506268	0.0617763
chr5_142605954_142605972_pos_397876	0.0617758
chr2_160258251_160258269_pos_269536	0.0617756
chr16_67917748_67917766_pos_193254	0.0617751
chr17_45266032_45266050_pos_209511	0.0617745
chr20_1943021_1943039_pos_285527	0.061773
chr22_36413188_36413206_pos_309887	0.0617726
chr1_7613618_7613636_pos_1651	0.0617721
chr10_89625544_89625562_pos_72586	0.061772
chr6_155014796_155014814_pos_437778	0.0617695
chr8_38874694_38874712_pos_475064	0.0617666
chr13_77300831_77300849_pos_144320	0.0617665
chr7_77282104_77282122_pos_455111	0.0617661
chr5_80205239_80205257_pos_387633	0.0617659
chr22_46749748_46749766_pos_313727	0.0617641
chr10_4947891_4947909_pos_53665	0.0617621
chr12_123989944_123989962_pos_133861	0.0617613
chr10_18060352_18060370_pos_56864	0.0617612
chr17_77467051_77467069_pos_217294	0.0617611
chr3_102132427_102132445_pos_332639	0.0617608
chr7_50713284_50713302_pos_452788	0.0617604
chr1_82868162_82868180_pos_21609	0.0617601
chr17_48835238_48835256_pos_210224	0.06176
chr7_44148155_44148173_pos_451084	0.06176
chr7_128756102_128756120_pos_460660	0.06176
chr1_59670192_59670210_pos_17172	0.0617599
chr2_177622732_177622750_pos_272715	0.0617577
chr4_79320810_79320828_pos_360802	0.0617575
chr16_52191727_52191745_pos_190489	0.0617571
chr9_110078212_110078230_pos_504075	0.0617556
chr1_224736959_224736977_pos_45590	0.0617545
chr11_76738972_76738990_pos_99246	0.0617543
chr16_89154626_89154644_pos_198254	0.0617542
chr6_144344007_144344025_pos_435703	0.0617514
chr1_168738244_168738262_pos_33067	0.0617512
chr15_39079754_39079772_pos_166840	0.0617505
chr2_159099268_159099286_pos_269088	0.0617504
chr1_212236544_212236562_pos_42741	0.0617497
chr3_64908114_64908132_pos_327943	0.0617467
chr11_94876961_94876979_pos_101169	0.0617458
chr3_33144254_33144272_pos_320418	0.0617457
chr1_182029615_182029633_pos_35475	0.0617455
chr13_110233250_110233268_pos_147355	0.0617453
chr11_68783152_68783170_pos_96931	0.0617449
chr15_83904356_83904374_pos_179260	0.0617439
chr1_173123446_173123464_pos_33999	0.0617438
chr7_42096706_42096724_pos_450725	0.0617437
chr15_99076846_99076864_pos_183522	0.0617417
chr1_201500048_201500066_pos_38360	0.0617389
chr8_130445240_130445258_pos_487894	0.0617385
chr10_71077512_71077530_pos_66688	0.0617384
chr8_126468234_126468252_pos_486705	0.0617381
chr4_84683728_84683746_pos_361293	0.061738
chr6_30542816_30542834_pos_417587	0.0617376
chr6_17703296_17703314_pos_415110	0.0617375
chr3_27346122_27346140_pos_319093	0.0617374
chr1_39625522_39625540_pos_11900	0.0617341
chr10_89837782_89837800_pos_72608	0.0617327
chr2_173997973_173997991_pos_272081	0.0617312
chr2_179085827_179085845_pos_273033	0.0617312
chr3_45968944_45968962_pos_323819	0.0617311
chr7_47286204_47286222_pos_451823	0.061731
chr8_1800842_1800860_pos_466372	0.061731
chr18_55110596_55110614_pos_228436	0.0617302
chr20_62119742_62119760_pos_297108	0.0617295
chr17_10171398_10171416_pos_202096	0.0617287
chr7_106070528_106070546_pos_458407	0.0617286
chr8_35746829_35746847_pos_474224	0.0617277
chr1_21260668_21260686_pos_6371	0.0617275
chr1_225462765_225462783_pos_45618	0.061727
chr7_25853864_25853882_pos_446987	0.061727
chr13_23703360_23703378_pos_136007	0.0617253
chr15_75683900_75683918_pos_177498	0.061725
chr3_65508928_65508946_pos_328183	0.0617243
chr2_64052554_64052572_pos_256168	0.0617241
chr3_132788673_132788691_pos_339280	0.0617232
chr12_108849705_108849723_pos_129687	0.061723
chr8_8901403_8901421_pos_467047	0.0617221
chr20_50193856_50193874_pos_294587	0.0617209
chr1_33234625_33234643_pos_10609	0.0617205
chr9_72477726_72477744_pos_497400	0.0617204
chr2_47172336_47172354_pos_253878	0.061719
chr2_25286136_25286154_pos_246241	0.0617184
chr3_11206017_11206035_pos_315463	0.0617177
chr22_38446254_38446272_pos_310640	0.0617175
chr4_3480798_3480816_pos_351752	0.0617152
chr19_50495246_50495264_pos_240991	0.0617135
chr9_127023328_127023346_pos_507931	0.0617133
chr18_6752600_6752618_pos_220508	0.0617118
chr17_75504454_75504472_pos_216364	0.0617075
chr4_81599851_81599869_pos_360994	0.061707
chr22_37749906_37749924_pos_310255	0.0617064
chr3_120552359_120552377_pos_335313	0.0617058
chr16_27258382_27258400_pos_189100	0.0617055
chr21_38448912_38448930_pos_301020	0.0617048
chr9_96556633_96556651_pos_501605	0.0617041
chr16_86667196_86667214_pos_197288	0.0617031
chr4_42607253_42607271_pos_356775	0.061703
chr2_69217278_69217296_pos_257698	0.0617017
chr7_82411122_82411140_pos_455652	0.0616998
chr13_43316172_43316190_pos_140596	0.0616996
chr1_230376031_230376049_pos_47424	0.0616975
chr5_82338850_82338868_pos_387970	0.0616974
chr11_63673766_63673784_pos_95255	0.0616961
chr3_17187726_17187744_pos_317933	0.0616961
chr11_61552030_61552048_pos_94600	0.061696
chr10_66881485_66881503_pos_65581	0.0616958
chr13_20150400_20150418_pos_135115	0.0616958
chr15_71449586_71449604_pos_176093	0.0616953
chr11_1532392_1532410_pos_84133	0.0616943
chr8_95224114_95224132_pos_480903	0.0616941
chr14_68248578_68248596_pos_156071	0.0616936
chr12_124549044_124549062_pos_134272	0.0616931
chr3_71108113_71108131_pos_329861	0.0616931
chr1_86774591_86774609_pos_22507	0.061693
chr1_213377354_213377372_pos_43004	0.0616929
chr11_19238038_19238056_pos_89231	0.0616896
chr7_41698740_41698758_pos_450636	0.0616896
chr3_61537912_61537930_pos_326995	0.0616883
chr10_24975108_24975126_pos_58391	0.0616882
chr1_109536260_109536278_pos_25884	0.061688
chr4_53186266_53186284_pos_357887	0.0616865
chr12_12183090_12183108_pos_114170	0.0616862
chr7_5417977_5417995_pos_443710	0.0616822
chr4_4575542_4575560_pos_351854	0.0616803
chr2_181987961_181987979_pos_273350	0.0616793
chr3_169391732_169391750_pos_344060	0.0616793
chr4_173519741_173519759_pos_373322	0.061679
chr5_175716154_175716172_pos_407792	0.0616784
chr2_235729021_235729039_pos_282630	0.0616779
chr6_107496220_107496238_pos_427528	0.0616777
chr19_7198322_7198340_pos_234088	0.0616776
chr7_152460619_152460637_pos_465695	0.0616774
chr8_17699646_17699664_pos_469774	0.0616762
chr1_117232672_117232690_pos_27978	0.0616744
chr17_68519638_68519656_pos_215103	0.0616743
chr12_101936100_101936118_pos_127697	0.0616742
chr22_20137822_20137840_pos_304673	0.0616733
chr1_116496576_116496594_pos_27683	0.0616732
chr16_81553451_81553469_pos_195653	0.0616724
chr4_124028784_124028802_pos_365841	0.0616718
chr4_76606841_76606859_pos_360092	0.0616711
chr5_40736403_40736421_pos_380879	0.0616708
chr8_8324518_8324536_pos_466788	0.0616703
chr4_168258082_168258100_pos_372271	0.0616701
chr3_42067600_42067618_pos_322654	0.06167
chr11_12201368_12201386_pos_87076	0.061669
chr4_16224357_16224375_pos_353885	0.0616689
chr19_44686100_44686118_pos_239133	0.0616685
chr5_42843437_42843455_pos_381250	0.0616681
chr8_120625810_120625828_pos_484713	0.0616681
chr1_9065273_9065291_pos_2562	0.0616677
chr10_51919132_51919150_pos_63585	0.0616666
chr4_14621016_14621034_pos_353434	0.0616665
chr2_172861944_172861962_pos_271659	0.0616663
chr18_36392971_36392989_pos_225978	0.0616653
chr1_184483286_184483304_pos_36661	0.0616643
chr10_35461076_35461094_pos_61483	0.0616633
chr9_127813884_127813902_pos_508499	0.0616618
chr12_576378_576396_pos_110276	0.0616617
chr1_203028976_203028994_pos_39288	0.0616605
chr14_51922966_51922984_pos_152003	0.06166
chr12_85834514_85834532_pos_124712	0.0616591
chr18_79943276_79943294_pos_231888	0.0616588
chr2_114580094_114580112_pos_264226	0.0616584
chr15_41881940_41881958_pos_167753	0.0616582
chr5_111497976_111497994_pos_390649	0.0616566
chr1_227440846_227440864_pos_46474	0.0616552
chr3_134252392_134252410_pos_339563	0.0616551
chr20_50870949_50870967_pos_294989	0.061655
chr3_45665252_45665270_pos_323735	0.061655
chr7_24963350_24963368_pos_446645	0.0616549
chr17_81031364_81031382_pos_218618	0.0616547
chr8_41158411_41158429_pos_475505	0.0616547
chr8_26642038_26642056_pos_472502	0.0616527
chr17_44779180_44779198_pos_209123	0.0616522
chr13_30873165_30873183_pos_137694	0.0616514
chr6_81799862_81799880_pos_425327	0.061651
chr15_91537058_91537076_pos_181346	0.0616506
chr16_7345134_7345152_pos_186252	0.0616505
chr4_185148106_185148124_pos_374940	0.0616503
chr5_178576796_178576814_pos_408288	0.0616486
chr12_114413031_114413049_pos_131354	0.0616484
chr18_36471686_36471704_pos_226148	0.061648
chr5_73748739_73748757_pos_386238	0.0616479
chr1_224502878_224502896_pos_45564	0.0616477
chr9_121604822_121604840_pos_506443	0.0616475
chr2_226721914_226721932_pos_280957	0.061647
chr9_2086010_2086028_pos_491048	0.0616452
chr6_43268548_43268566_pos_421449	0.0616448
chr9_131331582_131331600_pos_510155	0.0616441
chr18_57916242_57916260_pos_229161	0.0616437
chr1_10046648_10046666_pos_3043	0.0616434
chr15_73517482_73517500_pos_176647	0.0616427
chr2_47036122_47036140_pos_253768	0.0616393
chr19_17089570_17089588_pos_236120	0.0616385
chr5_57406340_57406358_pos_382974	0.0616354
chr2_239831363_239831381_pos_284517	0.0616345
chr2_65420746_65420764_pos_256746	0.0616333
chr21_45357728_45357746_pos_303090	0.0616317
chr5_169287780_169287798_pos_404866	0.0616297
chr2_238155466_238155484_pos_283992	0.0616294
chr2_46985368_46985386_pos_253660	0.0616289
chr20_62485147_62485165_pos_297297	0.0616283
chr4_148315250_148315268_pos_369693	0.0616282
chr5_138725492_138725510_pos_396104	0.0616278
chr5_169133593_169133611_pos_404785	0.0616262
chr1_161885144_161885162_pos_31224	0.0616243
chr10_110530500_110530518_pos_78130	0.0616229
chr8_80867133_80867151_pos_479648	0.0616216
chr13_97231616_97231634_pos_145395	0.0616213
chr17_8708651_8708669_pos_201636	0.0616208
chr10_78303624_78303642_pos_69311	0.0616205
chr22_27724992_27725010_pos_306635	0.0616205
chr2_240297408_240297426_pos_284716	0.0616195
chr10_58807746_58807764_pos_63886	0.0616186
chr17_81593275_81593293_pos_219030	0.0616178
chr22_33869453_33869471_pos_308781	0.0616178
chr1_46624106_46624124_pos_14161	0.061615
chr18_74256288_74256306_pos_230869	0.0616147
chr20_18637279_18637297_pos_287990	0.0616135
chr11_12319688_12319706_pos_87216	0.0616119
chr13_20815322_20815340_pos_135262	0.0616106
chr13_24692694_24692712_pos_136162	0.0616106
chr11_17353682_17353700_pos_88949	0.0616092
chr10_12844568_12844586_pos_55438	0.0616085
chr1_40036792_40036810_pos_12002	0.0616079
chr8_11690237_11690255_pos_468132	0.0616075
chr14_77023650_77023668_pos_159789	0.0616073
chr8_116552372_116552390_pos_483793	0.0616068
chr12_105862618_105862636_pos_128537	0.0616051
chr8_37803543_37803561_pos_474509	0.0616048
chr3_72256038_72256056_pos_330527	0.0616033
chr11_100715354_100715372_pos_101955	0.0616025
chr10_121459860_121459878_pos_81094	0.061602
chr8_141038634_141038652_pos_489730	0.0616008
chr10_79113208_79113226_pos_70028	0.0616005
chr18_25350376_25350394_pos_224490	0.0615997
chr11_119433308_119433326_pos_105429	0.0615964
chr15_31305220_31305238_pos_165098	0.0615961
chr2_216692214_216692232_pos_278195	0.0615953
chr13_110510374_110510392_pos_147875	0.061595
chr3_52005759_52005777_pos_325147	0.0615948
chr12_46558709_46558727_pos_118768	0.0615942
chr19_46976533_46976551_pos_240023	0.0615923
chr17_68792238_68792256_pos_215196	0.0615918
chr6_166554460_166554478_pos_441034	0.0615916
chr3_112378198_112378216_pos_333754	0.0615911
chr6_41725374_41725392_pos_421021	0.0615911
chr8_26265588_26265606_pos_472283	0.0615902
chr20_41146083_41146101_pos_292218	0.0615901
chr10_15321744_15321762_pos_56126	0.0615888
chr2_230411362_230411380_pos_281471	0.0615884
chr9_125506314_125506332_pos_507522	0.0615866
chr5_147446044_147446062_pos_399213	0.0615862
chr20_45841583_45841601_pos_293253	0.0615861
chr12_2961998_2962016_pos_111691	0.0615853
chr22_27237310_27237328_pos_306394	0.0615827
chr16_84885230_84885248_pos_196412	0.0615825
chr16_85174490_85174508_pos_196617	0.0615825
chr1_35539360_35539378_pos_11037	0.0615821
chr9_84381686_84381704_pos_498408	0.0615818
chr3_194176726_194176744_pos_349690	0.0615817
chr6_28941542_28941560_pos_417436	0.0615808
chr20_32982941_32982959_pos_290055	0.0615793
chr3_61902164_61902182_pos_327222	0.0615786
chr5_137857922_137857940_pos_395838	0.0615782
chr4_52957292_52957310_pos_357725	0.0615769
chr12_12534278_12534296_pos_114255	0.0615757
chr8_124112108_124112126_pos_485758	0.0615753
chrX_40158427_40158445_pos_514855	0.061573
chr15_70434902_70434920_pos_175479	0.0615723
chr12_47103194_47103212_pos_118917	0.0615718
chr20_44015578_44015596_pos_292558	0.0615717
chr8_30439280_30439298_pos_473821	0.0615713
chr1_10727950_10727968_pos_3490	0.061569
chr12_45336916_45336934_pos_118154	0.0615683
chr8_140331902_140331920_pos_489354	0.0615675
chr1_84843248_84843266_pos_21895	0.0615667
chr20_8161425_8161443_pos_286491	0.0615655
chr2_111118363_111118381_pos_263800	0.0615637
chr1_8439058_8439076_pos_2210	0.0615631
chr19_15195516_15195534_pos_235467	0.0615627
chr1_3315010_3315028_pos_808	0.0615611
chr5_158483656_158483674_pos_403374	0.0615593
chr4_151951544_151951562_pos_370302	0.0615572
chr16_27368031_27368049_pos_189157	0.0615569
chr14_34105758_34105776_pos_150980	0.0615542
chr12_5567268_5567286_pos_112949	0.061551
chr2_108639989_108640007_pos_263194	0.0615505
chr6_7165157_7165175_pos_411039	0.0615497
chr10_12649751_12649769_pos_55385	0.0615496
chr18_63096717_63096735_pos_230423	0.0615496
chr12_114438545_114438563_pos_131448	0.0615492
chr17_15245367_15245385_pos_202762	0.0615489
chr11_64620880_64620898_pos_95612	0.0615487
chr14_99588586_99588604_pos_162532	0.0615482
chr5_149381984_149382002_pos_400081	0.0615464
chr12_52063682_52063700_pos_120294	0.0615461
chrX_68409382_68409400_pos_516203	0.0615453
chr4_10186798_10186816_pos_353143	0.0615448
chr11_130882606_130882624_pos_109460	0.0615446
chr15_74954851_74954869_pos_177308	0.0615442
chr3_119644718_119644736_pos_334863	0.0615439
chr2_196239798_196239816_pos_274939	0.0615436
chr11_47373996_47374014_pos_93636	0.0615412
chr12_91273784_91273802_pos_125242	0.061541
chr5_41193652_41193670_pos_380934	0.061539
chr22_29303224_29303242_pos_307343	0.0615389
chr5_107216900_107216918_pos_390021	0.0615389
chr3_105785686_105785704_pos_332847	0.0615382
chr9_112784732_112784750_pos_504614	0.0615375
chr1_59061977_59061995_pos_16894	0.0615364
chr7_1027496_1027514_pos_442428	0.0615345
chr4_80207020_80207038_pos_360928	0.0615337
chr6_90216495_90216513_pos_426519	0.0615337
chr18_26650966_26650984_pos_224659	0.0615314
chr7_35243806_35243824_pos_449126	0.0615303
chr1_56329892_56329910_pos_16161	0.0615297
chr3_65178734_65178752_pos_328089	0.0615297
chr3_100069016_100069034_pos_332440	0.0615265
chr8_55844532_55844550_pos_477319	0.0615263
chr11_47786546_47786564_pos_93760	0.0615259
chr10_73877152_73877170_pos_67857	0.0615255
chr9_13991994_13992012_pos_492643	0.0615255
chr10_78806920_78806938_pos_69702	0.0615223
chr2_237515074_237515092_pos_283402	0.0615222
chr16_85456768_85456786_pos_196842	0.0615191
chr5_67015836_67015854_pos_384817	0.0615191
chr15_43877321_43877339_pos_168230	0.0615174
chr9_121471290_121471308_pos_506319	0.0615172
chr6_118560406_118560424_pos_430334	0.061517
chr8_101155560_101155578_pos_482157	0.0615154
chr1_15416496_15416514_pos_4976	0.0615152
chr10_72044508_72044526_pos_67287	0.0615146
chr8_130652410_130652428_pos_488000	0.0615146
chr6_1605912_1605930_pos_408770	0.0615139
chr17_17790566_17790584_pos_203887	0.061513
chr12_51814768_51814786_pos_120113	0.0615126
chr8_17781010_17781028_pos_469833	0.0615122
chr7_102221286_102221304_pos_457836	0.061512
chr1_203996918_203996936_pos_40055	0.0615104
chr10_12649690_12649708_pos_55383	0.0615087
chr10_13338800_13338818_pos_55546	0.0615087
chr17_2192913_2192931_pos_199978	0.0615081
chr9_110898088_110898106_pos_504285	0.0615061
chr7_18318174_18318192_pos_445511	0.0615053
chr21_31173922_31173940_pos_299294	0.0615032
chr18_25280246_25280264_pos_224345	0.0615017
chr7_135745140_135745158_pos_462930	0.0615006
chr2_5520954_5520972_pos_242075	0.0615005
chr19_7157714_7157732_pos_234035	0.0615
chr8_9613298_9613316_pos_467389	0.0614999
chr10_29878257_29878275_pos_59382	0.0614974
chr5_14850704_14850722_pos_378267	0.061497
chr1_47758669_47758687_pos_14337	0.0614962
chr2_100197614_100197632_pos_261330	0.0614961
chr10_79195150_79195168_pos_70273	0.0614944
chr14_95461180_95461198_pos_162227	0.0614927
chr7_18523394_18523412_pos_445578	0.0614925
chr4_128387032_128387050_pos_366456	0.0614911
chr2_143524254_143524272_pos_267066	0.0614882
chr1_199010824_199010842_pos_37867	0.0614869
chr7_44136185_44136203_pos_451029	0.0614864
chr22_41575342_41575360_pos_311715	0.0614837
chr1_21913022_21913040_pos_6775	0.0614829
chr1_184295624_184295642_pos_36608	0.0614827
chr15_67189884_67189902_pos_174213	0.0614825
chr14_89040702_89040720_pos_160485	0.061481
chr2_100878144_100878162_pos_261487	0.0614807
chrX_52983938_52983956_pos_515738	0.0614806
chr8_141164489_141164507_pos_489893	0.0614794
chr1_26017418_26017436_pos_8349	0.0614787
chr11_100753788_100753806_pos_102017	0.0614783
chr3_24042494_24042512_pos_318431	0.0614781
chr6_108878321_108878339_pos_428046	0.0614774
chr20_25053626_25053644_pos_289126	0.0614773
chr4_137393382_137393400_pos_366762	0.0614772
chr10_91613756_91613774_pos_73360	0.061477
chr16_14240502_14240520_pos_187367	0.061477
chr8_8324444_8324462_pos_466786	0.0614762
chr2_101154482_101154500_pos_261784	0.0614754
chr12_104494270_104494288_pos_127979	0.0614745
chr11_20112274_20112292_pos_89897	0.0614739
chr21_29155578_29155596_pos_299126	0.0614723
chr2_207617120_207617138_pos_277236	0.0614722
chr5_115424640_115424658_pos_391656	0.0614706
chr13_42041942_42041960_pos_140375	0.06147
chr10_71896628_71896646_pos_67113	0.0614694
chr11_61963320_61963338_pos_94895	0.061466
chr10_3973170_3973188_pos_53186	0.0614645
chr19_34430947_34430965_pos_237569	0.0614644
chr1_204287112_204287130_pos_40170	0.0614629
chr10_10871838_10871856_pos_54599	0.0614625
chr10_78924478_78924496_pos_69743	0.0614623
chr5_178280283_178280301_pos_408154	0.0614617
chr15_64882391_64882409_pos_173073	0.06146
chr9_131659718_131659736_pos_510438	0.0614598
chr15_36599759_36599777_pos_165970	0.0614596
chr8_26701376_26701394_pos_472528	0.0614584
chr3_61808668_61808686_pos_327147	0.061458
chr2_60484274_60484292_pos_255425	0.0614568
chr14_22561086_22561104_pos_149182	0.0614563
chr21_44882602_44882620_pos_302732	0.0614561
chr22_33870258_33870276_pos_308788	0.0614561
chr2_239395638_239395656_pos_284453	0.0614558
chr11_123362960_123362978_pos_106873	0.0614545
chr1_39230774_39230792_pos_11735	0.0614539
chr3_89113196_89113214_pos_331636	0.0614524
chr17_8126964_8126982_pos_201257	0.0614516
chr4_23789962_23789980_pos_354291	0.0614509
chr14_101849222_101849240_pos_163111	0.0614507
chr11_65503963_65503981_pos_96089	0.0614503
chr5_179611164_179611182_pos_408419	0.0614499
chr3_125039564_125039582_pos_336933	0.0614493
chr18_48345296_48345314_pos_227282	0.061449
chr9_68506720_68506738_pos_496175	0.0614481
chr16_78816746_78816764_pos_195312	0.0614469
chr3_158098314_158098332_pos_343172	0.0614462
chr18_68494974_68494992_pos_230658	0.0614459
chr6_141562184_141562202_pos_434898	0.0614447
chr14_93946793_93946811_pos_162030	0.0614432
chr7_105692002_105692020_pos_458282	0.061443
chr14_72789124_72789142_pos_158156	0.0614426
chr5_178546802_178546820_pos_408274	0.0614417
chr14_70663992_70664010_pos_157631	0.0614415
chr2_105490256_105490274_pos_262690	0.0614414
chr4_8142170_8142188_pos_352695	0.0614401
chr1_21906292_21906310_pos_6733	0.0614399
chr19_47109826_47109844_pos_240106	0.0614395
chr6_110328502_110328520_pos_428345	0.0614387
chr7_35399418_35399436_pos_449400	0.0614382
chr3_64266320_64266338_pos_327611	0.0614381
chr5_81779307_81779325_pos_387820	0.0614373
chr2_233418202_233418220_pos_282016	0.0614368
chr4_13985474_13985492_pos_353391	0.0614356
chr8_117831665_117831683_pos_483970	0.0614355
chr2_38093854_38093872_pos_250030	0.0614336
chr1_194056322_194056340_pos_37518	0.0614329
chr3_134677814_134677832_pos_339829	0.0614326
chr1_221334187_221334205_pos_44962	0.0614325
chr20_47766512_47766530_pos_293774	0.0614317
chr9_87674786_87674804_pos_499031	0.061431
chr9_69379826_69379844_pos_496833	0.0614305
chr16_50262116_50262134_pos_190332	0.0614299
chr18_28088632_28088650_pos_224817	0.0614299
chr11_64887962_64887980_pos_95756	0.0614293
chr8_102037994_102038012_pos_482447	0.0614286
chr20_10619346_10619364_pos_287055	0.061428
chr16_13957481_13957499_pos_187261	0.0614273
chr2_58131516_58131534_pos_255281	0.0614266
chr10_119417122_119417140_pos_80804	0.0614263
chr1_16348982_16349000_pos_5538	0.0614245
chr9_95045094_95045112_pos_501186	0.061424
chr15_63054112_63054130_pos_172234	0.0614228
chr12_131896330_131896348_pos_134878	0.0614223
chr1_227750340_227750358_pos_46495	0.0614222
chr9_107229476_107229494_pos_502971	0.0614216
chr17_61260542_61260560_pos_213361	0.0614213
chr3_41208728_41208746_pos_322387	0.0614213
chr16_11497640_11497658_pos_186975	0.0614212
chr5_124632350_124632368_pos_392974	0.0614201
chr2_119599624_119599642_pos_264515	0.0614197
chr17_27323834_27323852_pos_204894	0.0614185
chr16_20884412_20884430_pos_188297	0.0614153
chr5_120454680_120454698_pos_392202	0.0614152
chr8_8888928_8888946_pos_467026	0.0614152
chr2_33810292_33810310_pos_249048	0.0614143
chr18_70292182_70292200_pos_230747	0.0614141
chr2_3465964_3465982_pos_241907	0.0614139
chr2_101038721_101038739_pos_261621	0.0614124
chr9_114124376_114124394_pos_505187	0.0614115
chr11_62542894_62542912_pos_95141	0.0614105
chr8_74251022_74251040_pos_478992	0.0614103
chr3_55482890_55482908_pos_325910	0.0614095
chr12_115752838_115752856_pos_131776	0.061409
chr3_133214078_133214096_pos_339324	0.0614086
chr14_68763340_68763358_pos_156901	0.0614077
chr4_87520545_87520563_pos_361835	0.0614073
chr12_4817679_4817697_pos_112702	0.0614052
chr17_15236358_15236376_pos_202752	0.0614045
chr9_95570851_95570869_pos_501394	0.0614036
chr6_89689990_89690008_pos_426256	0.0614024
chr9_89817478_89817496_pos_499546	0.061402
chr14_22380682_22380700_pos_149175	0.0614009
chr10_124677698_124677716_pos_82043	0.0614
chr1_62286343_62286361_pos_18295	0.0613997
chr5_171849340_171849358_pos_405526	0.0613995
chr17_37701212_37701230_pos_206623	0.0613994
chr9_123282786_123282804_pos_506969	0.0613993
chr17_70310250_70310268_pos_215469	0.0613989
chr12_93316386_93316404_pos_126063	0.0613977
chr22_27424504_27424522_pos_306449	0.0613971
chr3_11559878_11559896_pos_315716	0.0613968
chr9_533591_533609_pos_490611	0.0613965
chr19_38715742_38715760_pos_238183	0.0613955
chr5_140223474_140223492_pos_396979	0.0613955
chr8_101997209_101997227_pos_482408	0.0613897
chr8_95945540_95945558_pos_481051	0.0613895
chr18_74796046_74796064_pos_231031	0.0613867
chr4_185128862_185128880_pos_374892	0.0613862
chr10_69716259_69716277_pos_66115	0.061385
chr1_46031656_46031674_pos_14038	0.0613843
chr9_130078646_130078664_pos_509457	0.0613833
chr2_216435500_216435518_pos_277954	0.0613819
chr6_73733280_73733298_pos_424677	0.0613811
chr11_1939372_1939390_pos_84286	0.0613803
chr2_200356624_200356642_pos_275560	0.0613794
chr20_59753040_59753058_pos_296860	0.0613774
chr6_11251860_11251878_pos_411852	0.0613772
chr21_38756082_38756100_pos_301165	0.0613771
chr16_70428264_70428282_pos_193771	0.0613768
chr10_75225561_75225579_pos_68376	0.0613766
chr3_126273724_126273742_pos_337289	0.0613757
chr1_85556407_85556425_pos_22286	0.0613756
chr16_70588788_70588806_pos_193850	0.0613744
chr15_85785790_85785808_pos_180275	0.061374
chr19_5956908_5956926_pos_233737	0.0613716
chr8_19096240_19096258_pos_470338	0.0613715
chr12_123150604_123150622_pos_133710	0.0613706
chr12_27866804_27866822_pos_116884	0.0613697
chr7_107474632_107474650_pos_458804	0.0613694
chr8_18866314_18866332_pos_470270	0.0613689
chr12_4164902_4164920_pos_112532	0.0613674
chr12_65597724_65597742_pos_122535	0.0613662
chr2_190938872_190938890_pos_274472	0.061366
chr21_27407500_27407518_pos_298718	0.0613656
chr9_125473492_125473510_pos_507483	0.0613654
chr1_22031672_22031690_pos_6932	0.0613635
chr18_5601378_5601396_pos_220337	0.0613623
chr8_124709750_124709768_pos_486097	0.0613616
chr7_80883616_80883634_pos_455565	0.0613614
chr17_16536887_16536905_pos_203161	0.0613609
chr6_163572752_163572770_pos_440288	0.0613588
chr2_20071893_20071911_pos_245393	0.0613584
chr21_46202944_46202962_pos_303514	0.061356
chr15_83057986_83058004_pos_179087	0.0613559
chr11_19680264_19680282_pos_89405	0.0613547
chr3_79345708_79345726_pos_331457	0.0613547
chr3_66625638_66625656_pos_328907	0.0613536
chr4_151692120_151692138_pos_370140	0.0613532
chr17_73288743_73288761_pos_215738	0.0613529
chr4_139764852_139764870_pos_367274	0.0613523
chr6_36350802_36350820_pos_419226	0.0613517
chr5_1841480_1841498_pos_376610	0.0613515
chr5_43000766_43000784_pos_381317	0.0613503
chr11_115607514_115607532_pos_104239	0.0613499
chr3_177781957_177781975_pos_346032	0.0613483
chr21_26571080_26571098_pos_298587	0.0613467
chr4_185816263_185816281_pos_375457	0.0613443
chr2_62305844_62305862_pos_255865	0.0613442
chr8_13319220_13319238_pos_469045	0.0613441
chr8_11695938_11695956_pos_468170	0.0613432
chr13_29434696_29434714_pos_137158	0.0613431
chr11_72823983_72824001_pos_97769	0.0613422
chr2_149572600_149572618_pos_267933	0.0613413
chr18_28040834_28040852_pos_224757	0.0613412
chr20_53596665_53596683_pos_295503	0.0613411
chr22_17950078_17950096_pos_304216	0.0613364
chr5_149497504_149497522_pos_400407	0.0613351
chr10_89504170_89504188_pos_72494	0.0613318
chr7_45293434_45293452_pos_451438	0.0613315
chr4_139816329_139816347_pos_367337	0.0613302
chr2_28339232_28339250_pos_247025	0.0613301
chr6_128067282_128067300_pos_431585	0.0613291
chr2_181894309_181894327_pos_273321	0.0613276
chrX_70001832_70001850_pos_516680	0.0613269
chr3_30441272_30441290_pos_319822	0.0613251
chr11_119908422_119908440_pos_105626	0.0613239
chr14_67418776_67418794_pos_155812	0.0613237
chr7_521890_521908_pos_442069	0.0613222
chr5_66747810_66747828_pos_384653	0.0613213
chr17_62648780_62648798_pos_213554	0.0613209
chr4_182604428_182604446_pos_374038	0.0613204
chr10_84427286_84427304_pos_71065	0.0613195
chr15_47742426_47742444_pos_168727	0.0613181
chr12_112006038_112006056_pos_130964	0.0613167
chr9_131177580_131177598_pos_509906	0.0613167
chr8_133053825_133053843_pos_488332	0.0613165
chr15_77491726_77491744_pos_177883	0.0613148
chr1_234961306_234961324_pos_49763	0.0613146
chr4_75053291_75053309_pos_359683	0.0613141
chr4_89023394_89023412_pos_362085	0.061314
chr20_44552946_44552964_pos_292876	0.0613139
chr10_35348050_35348068_pos_61346	0.0613137
chr1_239833871_239833889_pos_50918	0.061312
chr10_110802830_110802848_pos_78527	0.0613111
chr6_41767519_41767537_pos_421044	0.061311
chr1_210265253_210265271_pos_42330	0.0613102
chr17_17342358_17342376_pos_203400	0.0613088
chr5_116632920_116632938_pos_391982	0.0613084
chr5_2008724_2008742_pos_376745	0.0613058
chr11_102240952_102240970_pos_102193	0.0613056
chr3_9400876_9400894_pos_315205	0.0613056
chr4_184097396_184097414_pos_374428	0.0613047
chr3_126938251_126938269_pos_337526	0.0613044
chr3_113229010_113229028_pos_333960	0.0613038
chr14_54767590_54767608_pos_152948	0.0613036
chr16_19809485_19809503_pos_188106	0.0613029
chr8_18073240_18073258_pos_469914	0.0613029
chr2_30655797_30655815_pos_248058	0.0613028
chr5_170484254_170484272_pos_405044	0.0613028
chr9_89429376_89429394_pos_499353	0.0613023
chr8_27689423_27689441_pos_472761	0.0613019
chr11_119888344_119888362_pos_105591	0.0613012
chr16_4316922_4316940_pos_185844	0.0613004
chr3_120435631_120435649_pos_335164	0.0613001
chr9_136552338_136552356_pos_511942	0.0612999
chr6_157034686_157034704_pos_438234	0.0612992
chr9_4093584_4093602_pos_491476	0.0612992
chr20_62561645_62561663_pos_297365	0.0612981
chr7_32998122_32998140_pos_448800	0.061298
chr22_46592584_46592602_pos_313553	0.0612967
chr7_106058632_106058650_pos_458375	0.0612957
chr16_58048066_58048084_pos_191965	0.0612944
chr10_110504366_110504384_pos_78093	0.0612943
chr9_124214226_124214244_pos_507162	0.0612937
chr3_197031560_197031578_pos_350966	0.061293
chr2_29212168_29212186_pos_247416	0.0612924
chr8_19011282_19011300_pos_470286	0.0612914
chr7_77837380_77837398_pos_455210	0.0612903
chr14_89226996_89227014_pos_160582	0.0612885
chr4_79852286_79852304_pos_360836	0.0612883
chr15_99109537_99109555_pos_183529	0.0612881
chr18_23276676_23276694_pos_223831	0.0612881
chr22_17809120_17809138_pos_303899	0.0612871
chr2_33521786_33521804_pos_248969	0.0612857
chr5_137566932_137566950_pos_395600	0.0612857
chr1_27299728_27299746_pos_8802	0.0612839
chrX_118240333_118240351_pos_517735	0.0612824
chr1_84796242_84796260_pos_21875	0.0612799
chr9_124835686_124835704_pos_507384	0.0612782
chr6_30207576_30207594_pos_417561	0.0612777
chr15_62928282_62928300_pos_172071	0.0612776
chr7_28700978_28700996_pos_447648	0.0612763
chr5_131608362_131608380_pos_394481	0.061275
chr6_34299366_34299384_pos_418255	0.0612747
chr1_100597518_100597536_pos_25100	0.0612741
chr14_88489036_88489054_pos_160430	0.0612718
chr22_19580086_19580104_pos_304492	0.0612717
chr5_150597138_150597156_pos_401271	0.0612679
chr3_192260260_192260278_pos_349107	0.0612666
chr7_4872632_4872650_pos_443631	0.0612665
chr11_79503348_79503366_pos_99951	0.061266
chr1_112041036_112041054_pos_26471	0.0612658
chr12_57372210_57372228_pos_121376	0.0612656
chr20_47749099_47749117_pos_293762	0.0612648
chr1_228938052_228938070_pos_46825	0.0612646
chr17_57530196_57530214_pos_212106	0.0612629
chr10_11262592_11262610_pos_55040	0.0612615
chr3_46865166_46865184_pos_324131	0.0612615
chr11_33320908_33320926_pos_90978	0.0612614
chr19_50004071_50004089_pos_240861	0.0612603
chr5_14400182_14400200_pos_377988	0.06126
chr13_107451146_107451164_pos_146842	0.0612596
chr16_11079304_11079322_pos_186755	0.0612595
chr10_5293994_5294012_pos_53720	0.0612592
chr7_6393450_6393468_pos_444299	0.0612585
chr2_224982952_224982970_pos_280782	0.0612583
chr2_54290774_54290792_pos_254381	0.0612582
chr5_39713672_39713690_pos_380767	0.0612572
chr16_21646276_21646294_pos_188478	0.061257
chr8_105334854_105334872_pos_483098	0.0612558
chr18_76450938_76450956_pos_231375	0.0612556
chr3_159856256_159856274_pos_343488	0.0612554
chr17_44544128_44544146_pos_209009	0.0612552
chr5_93250094_93250112_pos_389168	0.061255
chr10_71621624_71621642_pos_66931	0.0612545
chr7_75796138_75796156_pos_454834	0.0612528
chr20_49345076_49345094_pos_294196	0.0612514
chr17_76244250_76244268_pos_216635	0.0612509
chr8_124709874_124709892_pos_486099	0.0612509
chr12_106425404_106425422_pos_129008	0.0612496
chr5_11010747_11010765_pos_377659	0.0612485
chr18_10408096_10408114_pos_221545	0.0612471
chr10_86716005_86716023_pos_71616	0.0612459
chr11_1651054_1651072_pos_84167	0.0612452
chr10_92760792_92760810_pos_73647	0.061244
chr1_56034330_56034348_pos_16061	0.0612418
chr11_117045330_117045348_pos_104550	0.0612411
chr10_34581808_34581826_pos_61123	0.061241
chr12_67747885_67747903_pos_122886	0.0612407
chr4_183876504_183876522_pos_374354	0.0612405
chr10_31751562_31751580_pos_60233	0.0612402
chr18_23227352_23227370_pos_223775	0.0612397
chr17_40549608_40549626_pos_207763	0.0612395
chr20_63453362_63453380_pos_297563	0.0612368
chr9_134541050_134541068_pos_511510	0.0612366
chr15_98954668_98954686_pos_183464	0.0612365
chr14_69079288_69079306_pos_157289	0.0612352
chr8_10717528_10717546_pos_467586	0.0612351
chr13_41765242_41765260_pos_140280	0.0612302
chr12_1350572_1350590_pos_110573	0.0612299
chr3_53304184_53304202_pos_325693	0.0612288
chr6_35494200_35494218_pos_419000	0.0612279
chr8_140549712_140549730_pos_489471	0.0612274
chr18_13615588_13615606_pos_222366	0.0612261
chr8_80737300_80737318_pos_479600	0.0612259
chrX_135513180_135513198_pos_518567	0.0612258
chr6_6734962_6734980_pos_410633	0.0612253
chr6_121849078_121849096_pos_430796	0.0612253
chr5_173782170_173782188_pos_407184	0.061223
chr9_107487670_107487688_pos_503009	0.0612221
chr1_89720292_89720310_pos_22952	0.0612217
chr2_237456749_237456767_pos_283355	0.0612216
chr12_5035806_5035824_pos_112773	0.0612205
chr2_17608792_17608810_pos_244773	0.0612204
chr22_46973136_46973154_pos_313821	0.0612196
chr10_103645236_103645254_pos_76675	0.0612179
chr4_87133314_87133332_pos_361781	0.0612154
chr4_76663958_76663976_pos_360160	0.0612142
chr1_62735786_62735804_pos_18348	0.0612138
chr12_6833372_6833390_pos_113403	0.0612132
chr12_93707910_93707928_pos_126254	0.061213
chr13_40986681_40986699_pos_140048	0.0612127
chr6_21809161_21809179_pos_416202	0.061212
chr11_7638879_7638897_pos_85266	0.0612109
chr7_20408800_20408818_pos_445753	0.0612107
chr2_25160128_25160146_pos_246154	0.0612101
chr5_88945324_88945342_pos_388726	0.0612092
chr1_236889014_236889032_pos_50418	0.0612075
chr11_16926670_16926688_pos_88817	0.0612073
chr14_100676342_100676360_pos_162900	0.0612072
chr3_100253872_100253890_pos_332556	0.0612066
chr20_41392924_41392942_pos_292368	0.0612047
chr11_96798667_96798685_pos_101845	0.0612037
chr10_79388222_79388240_pos_70513	0.0612036
chr10_121995688_121995706_pos_81197	0.0612006
chr4_119751046_119751064_pos_364975	0.0611993
chr9_112760297_112760315_pos_504604	0.0611969
chr6_108576218_108576236_pos_427779	0.0611927
chr12_11891915_11891933_pos_114116	0.0611926
chr8_30229556_30229574_pos_473598	0.061192
chr5_113167021_113167039_pos_391289	0.0611906
chr10_95260695_95260713_pos_74026	0.0611905
chr9_89626843_89626861_pos_499398	0.0611882
chr2_174827996_174828014_pos_272246	0.0611879
chr10_17445798_17445816_pos_56805	0.0611857
chr3_10015809_10015827_pos_315305	0.0611849
chr1_24071056_24071074_pos_7587	0.0611846
chr9_97503282_97503300_pos_501679	0.0611843
chr11_96314509_96314527_pos_101771	0.0611824
chr7_50670984_50671002_pos_452762	0.0611809
chr13_21674899_21674917_pos_135552	0.0611801
chr16_86100926_86100944_pos_197186	0.0611797
chr6_90434968_90434986_pos_426650	0.061178
chr6_46935705_46935723_pos_422673	0.0611774
chr3_156383836_156383854_pos_342700	0.061177
chr3_37923480_37923498_pos_321457	0.0611767
chr2_33243032_33243050_pos_248825	0.0611762
chr1_226915181_226915199_pos_46304	0.061176
chr13_30818790_30818808_pos_137644	0.0611754
chr16_87571174_87571192_pos_197745	0.0611737
chr21_41654050_41654068_pos_301930	0.061172
chr6_128630507_128630525_pos_431647	0.061172
chr1_164912556_164912574_pos_32181	0.0611678
chr16_69405952_69405970_pos_193542	0.0611663
chr2_39696943_39696961_pos_250544	0.0611654
chr19_46639008_46639026_pos_239834	0.0611649
chr13_94382642_94382660_pos_145141	0.0611646
chr1_114251347_114251365_pos_26944	0.0611637
chr7_91084317_91084335_pos_456006	0.0611634
chr4_122005504_122005522_pos_365239	0.0611597
chr12_96062022_96062040_pos_127151	0.061159
chr10_114025476_114025494_pos_79431	0.061158
chr3_71249218_71249236_pos_330125	0.0611579
chr1_61050051_61050069_pos_17478	0.0611578
chr15_84838407_84838425_pos_179415	0.0611574
chr3_107579608_107579626_pos_333084	0.0611574
chr8_74817812_74817830_pos_479095	0.0611569
chr2_128496586_128496604_pos_265600	0.0611566
chr12_67437802_67437820_pos_122752	0.061156
chr17_59372488_59372506_pos_212767	0.0611558
chr19_3931391_3931409_pos_233088	0.0611534
chr12_95424134_95424152_pos_127028	0.061153
chr2_1652778_1652796_pos_241671	0.0611528
chr1_36175714_36175732_pos_11156	0.0611516
chr6_158654763_158654781_pos_438845	0.0611515
chr9_126666570_126666588_pos_507784	0.0611512
chr15_36883322_36883340_pos_166156	0.0611511
chr1_236699414_236699432_pos_50264	0.0611504
chr1_98327670_98327688_pos_24805	0.0611498
chr12_2030070_2030088_pos_110995	0.0611498
chr15_24933817_24933835_pos_164414	0.0611494
chr6_116017478_116017496_pos_429624	0.0611487
chr15_60949629_60949647_pos_171330	0.0611461
chr6_1903688_1903706_pos_409069	0.0611461
chr1_41883272_41883290_pos_12877	0.0611459
chr19_16316558_16316576_pos_235802	0.0611457
chr1_180547376_180547394_pos_35240	0.0611456
chr20_12306278_12306296_pos_287402	0.0611454
chr8_37802504_37802522_pos_474505	0.0611445
chr10_61974633_61974651_pos_64775	0.0611426
chr8_98367948_98367966_pos_481700	0.0611412
chr1_39878774_39878792_pos_11980	0.061141
chr5_10455074_10455092_pos_377427	0.0611381
chr8_63219666_63219684_pos_478263	0.0611379
chr8_61054212_61054230_pos_478102	0.0611376
chr14_63893898_63893916_pos_155192	0.0611375
chr5_52738222_52738240_pos_381566	0.0611369
chr10_51937514_51937532_pos_63589	0.0611364
chr4_139919392_139919410_pos_367405	0.0611356
chr2_219552440_219552458_pos_279749	0.0611336
chr3_27591333_27591351_pos_319214	0.061133
chr18_74803222_74803240_pos_231052	0.0611316
chr2_46550604_46550622_pos_253328	0.0611287
chr4_76570324_76570342_pos_359966	0.0611266
chr2_214806138_214806156_pos_277717	0.0611262
chr3_64217068_64217086_pos_327574	0.0611251
chr14_71355494_71355512_pos_157779	0.0611234
chr14_61125200_61125218_pos_154418	0.0611232
chr20_57257028_57257046_pos_296041	0.0611229
chr2_197230280_197230298_pos_275253	0.0611228
chr6_148509354_148509372_pos_436162	0.0611225
chr11_76265952_76265970_pos_99024	0.061122
chr10_69839096_69839114_pos_66198	0.0611209
chr8_123720402_123720420_pos_485675	0.0611191
chr12_47193986_47194004_pos_118928	0.0611182
chr7_128057114_128057132_pos_460590	0.0611148
chr20_44388681_44388699_pos_292828	0.0611137
chr5_102976110_102976128_pos_389959	0.0611121
chr6_1904260_1904278_pos_409073	0.0611114
chr15_52309078_52309096_pos_169619	0.0611112
chr6_161359614_161359632_pos_439573	0.0611109
chr5_72245972_72245990_pos_385914	0.0611064
chr19_48631948_48631966_pos_240426	0.0611062
chr3_45573948_45573966_pos_323627	0.0611061
chr10_47253618_47253636_pos_62705	0.0611054
chr6_135676048_135676066_pos_432872	0.0611052
chr8_26039773_26039791_pos_472180	0.0611031
chr10_88979429_88979447_pos_72172	0.0611009
chr9_38026304_38026322_pos_495765	0.0610999
chr1_220370212_220370230_pos_44666	0.0610994
chr14_91107758_91107776_pos_161289	0.061099
chr22_33769880_33769898_pos_308668	0.0610984
chr6_13433792_13433810_pos_412945	0.0610979
chr11_64870762_64870780_pos_95733	0.0610978
chr9_94871176_94871194_pos_500860	0.0610948
chr1_61426890_61426908_pos_18009	0.0610919
chr21_37380824_37380842_pos_300720	0.0610917
chr9_35952932_35952950_pos_495379	0.0610917
chr16_22221082_22221100_pos_188518	0.0610915
chr8_126586714_126586732_pos_486795	0.0610887
chr6_125205889_125205907_pos_431158	0.0610886
chr5_156475976_156475994_pos_402778	0.0610882
chr10_625406_625424_pos_52163	0.0610878
chr10_30055762_30055780_pos_59498	0.0610876
chr6_84752388_84752406_pos_425757	0.0610874
chr2_9441905_9441923_pos_243043	0.0610853
chr10_68111875_68111893_pos_65752	0.0610839
chr2_223043676_223043694_pos_280491	0.0610799
chr9_35727936_35727954_pos_495271	0.0610797
chr22_32840269_32840287_pos_308362	0.0610793
chr11_19219006_19219024_pos_89216	0.0610792
chr2_120227682_120227700_pos_264558	0.0610773
chr2_229175286_229175304_pos_281346	0.0610764
chr1_23564307_23564325_pos_7324	0.0610763
chr4_40526040_40526058_pos_356244	0.061076
chr1_48611102_48611120_pos_14597	0.0610756
chr21_31906136_31906154_pos_299419	0.061075
chr17_7657072_7657090_pos_201167	0.061074
chr7_31886146_31886164_pos_448551	0.0610737
chr7_129392392_129392410_pos_460781	0.0610733
chr9_121289422_121289440_pos_506149	0.0610716
chr1_84254132_84254150_pos_21767	0.0610712
chr5_67042816_67042834_pos_384841	0.0610709
chr7_137150848_137150866_pos_463367	0.0610703
chr3_33157758_33157776_pos_320429	0.0610688
chr7_106072451_106072469_pos_458423	0.0610688
chr10_66538111_66538129_pos_65555	0.0610684
chr2_67260182_67260200_pos_257161	0.0610683
chr5_154654400_154654418_pos_402401	0.061068
chr12_39393358_39393376_pos_117534	0.0610655
chr9_68740068_68740086_pos_496295	0.0610641
chr5_66440426_66440444_pos_384513	0.0610627
chr5_126415980_126415998_pos_393717	0.0610622
chr12_1986741_1986759_pos_110975	0.0610615
chr17_78322958_78322976_pos_217821	0.0610614
chr12_25386018_25386036_pos_116187	0.0610613
chr15_64720479_64720497_pos_172921	0.0610613
chr12_2528134_2528152_pos_111597	0.0610612
chr12_116123780_116123798_pos_131840	0.0610587
chr17_1905754_1905772_pos_199481	0.0610581
chr10_122078999_122079017_pos_81254	0.0610575
chr18_10122315_10122333_pos_221443	0.0610573
chr9_95055808_95055826_pos_501217	0.0610564
chr1_39635364_39635382_pos_11909	0.0610556
chr4_145493240_145493258_pos_368711	0.0610545
chr2_62827250_62827268_pos_256041	0.0610541
chr4_24720394_24720412_pos_354735	0.0610531
chr5_123807423_123807441_pos_392598	0.0610527
chr20_45824412_45824430_pos_293250	0.0610519
chr7_16990062_16990080_pos_445239	0.0610509
chr8_53657886_53657904_pos_477118	0.0610509
chr1_62296144_62296162_pos_18302	0.0610505
chr13_75385290_75385308_pos_143889	0.0610487
chr15_96339540_96339558_pos_182752	0.0610487
chr5_81924670_81924688_pos_387859	0.0610482
chr14_24297090_24297108_pos_149649	0.0610479
chr13_97479526_97479544_pos_145598	0.0610462
chr12_20213001_20213019_pos_115501	0.0610453
chr2_71940250_71940268_pos_258494	0.0610447
chr17_12566458_12566476_pos_202317	0.0610431
chr6_144478644_144478662_pos_435741	0.0610414
chr19_15177758_15177776_pos_235462	0.0610411
chr5_42951688_42951706_pos_381292	0.0610382
chr6_43680730_43680748_pos_421580	0.0610371
chr13_24217834_24217852_pos_136109	0.0610362
chr2_8120330_8120348_pos_242322	0.0610346
chr14_69666759_69666777_pos_157521	0.0610344
chr10_119412743_119412761_pos_80770	0.0610341
chr14_93092700_93092718_pos_161901	0.0610331
chr18_22345502_22345520_pos_223136	0.0610329
chr1_180117160_180117178_pos_35120	0.0610313
chr1_182739775_182739793_pos_35734	0.0610301
chr7_55120706_55120724_pos_453283	0.0610281
chr10_102632880_102632898_pos_76202	0.0610279
chr8_30410484_30410502_pos_473754	0.0610277
chr3_54861292_54861310_pos_325867	0.0610275
chr4_88818797_88818815_pos_362063	0.061027
chr6_15266370_15266388_pos_413530	0.0610268
chr8_47513716_47513734_pos_476245	0.0610265
chr3_128391082_128391100_pos_338179	0.0610238
chr17_75827401_75827419_pos_216540	0.0610236
chr13_30409050_30409068_pos_137530	0.0610233
chr5_124698376_124698394_pos_393107	0.061023
chr2_133635306_133635324_pos_266010	0.0610226
chr2_196167456_196167474_pos_274905	0.0610223
chr7_30780062_30780080_pos_448270	0.0610214
chr3_4825166_4825184_pos_314469	0.0610193
chr7_1463908_1463926_pos_442488	0.0610191
chr21_38171954_38171972_pos_300889	0.0610188
chr15_85318511_85318529_pos_179577	0.0610173
chr15_70856832_70856850_pos_175668	0.0610163
chr14_83977486_83977504_pos_160235	0.061016
chr14_54682770_54682788_pos_152800	0.0610145
chr7_158741138_158741156_pos_465966	0.0610144
chr18_74804622_74804640_pos_231063	0.0610141
chr8_133767317_133767335_pos_488867	0.0610133
chr3_53675892_53675910_pos_325752	0.0610128
chr16_84303128_84303146_pos_196255	0.0610118
chr8_30423046_30423064_pos_473789	0.0610116
chr12_124656092_124656110_pos_134407	0.0610114
chr11_12800336_12800354_pos_87618	0.0610101
chr15_95471014_95471032_pos_182544	0.0610098
chr16_4299128_4299146_pos_185828	0.0610084
chr2_54370678_54370696_pos_254404	0.0610084
chr18_22203661_22203679_pos_222881	0.0610082
chr15_40030812_40030830_pos_167128	0.061008
chr18_6886417_6886435_pos_220547	0.0610072
chr1_11940718_11940736_pos_3984	0.0610069
chr16_86952010_86952028_pos_197431	0.0610051
chr5_141496182_141496200_pos_397188	0.0610048
chr9_69412871_69412889_pos_496866	0.0610043
chr9_7783062_7783080_pos_491998	0.0610039
chr12_53412830_53412848_pos_120695	0.0610018
chr5_77418838_77418856_pos_386856	0.060999
chr10_69375892_69375910_pos_65995	0.0609984
chr4_124526715_124526733_pos_366034	0.0609971
chr5_151060094_151060112_pos_401578	0.0609966
chr18_58618992_58619010_pos_229593	0.0609963
chr17_31696770_31696788_pos_206038	0.0609952
chr1_180542584_180542602_pos_35226	0.0609951
chr1_94095549_94095567_pos_24053	0.0609946
chr3_69289404_69289422_pos_329156	0.0609945
chr15_91890826_91890844_pos_181549	0.0609937
chr7_128085215_128085233_pos_460596	0.0609927
chr8_17769150_17769168_pos_469824	0.0609926
chr6_136040107_136040125_pos_432981	0.0609899
chr2_236871670_236871688_pos_282948	0.0609898
chr10_97609432_97609450_pos_75037	0.0609893
chr13_79936677_79936695_pos_144604	0.0609884
chr11_12694973_12694991_pos_87515	0.0609869
chr3_53677690_53677708_pos_325759	0.0609868
chr3_65597148_65597166_pos_328224	0.0609866
chr17_82407379_82407397_pos_219229	0.060984
chr4_155670136_155670154_pos_371108	0.0609828
chr17_59371178_59371196_pos_212751	0.0609821
chrX_18886682_18886700_pos_513455	0.0609813
chr5_83095837_83095855_pos_388200	0.0609799
chr2_86224902_86224920_pos_259872	0.0609789
chr2_18519699_18519717_pos_244948	0.0609786
chr12_110373244_110373262_pos_130461	0.0609776
chr15_98707134_98707152_pos_183175	0.0609774
chr6_109082258_109082276_pos_428185	0.0609772
chr3_143970030_143970048_pos_340990	0.0609769
chr3_98692980_98692998_pos_331838	0.0609761
chr5_111365183_111365201_pos_390647	0.0609757
chr2_205708318_205708336_pos_276716	0.0609744
chr14_75805295_75805313_pos_159289	0.0609741
chr1_7670880_7670898_pos_1731	0.0609725
chr11_44953092_44953110_pos_92619	0.060971
chr2_153156928_153156946_pos_268398	0.0609706
chr6_56424286_56424304_pos_423840	0.0609705
chr6_8028172_8028190_pos_411345	0.0609704
chr15_66089490_66089508_pos_173409	0.0609692
chr12_46555644_46555662_pos_118752	0.0609691
chr15_42499980_42499998_pos_168074	0.0609682
chr16_11734497_11734515_pos_187042	0.0609682
chr11_35352522_35352540_pos_91552	0.0609681
chr17_18018228_18018246_pos_204175	0.0609677
chr15_81910546_81910564_pos_178979	0.0609674
chr14_91985154_91985172_pos_161516	0.0609669
chr2_30412220_30412238_pos_247866	0.0609665
chr14_58331280_58331298_pos_153538	0.0609661
chr17_4481488_4481506_pos_200687	0.0609659
chr8_77109286_77109304_pos_479191	0.0609656
chr1_236906906_236906924_pos_50442	0.0609647
chr2_132483162_132483180_pos_265921	0.060962
chr7_17230890_17230908_pos_445253	0.0609613
chr2_222971942_222971960_pos_280477	0.0609608
chr11_130383894_130383912_pos_108813	0.0609602
chr7_73560192_73560210_pos_454320	0.0609595
chr7_35482432_35482450_pos_449523	0.0609574
chr2_24512582_24512600_pos_246033	0.0609573
chr4_3572610_3572628_pos_351782	0.0609572
chr11_1337052_1337070_pos_84103	0.0609555
chr4_153222964_153222982_pos_370660	0.0609532
chr3_65245927_65245945_pos_328119	0.0609518
chr12_80217221_80217239_pos_124460	0.0609517
chr2_43325122_43325140_pos_252156	0.0609499
chr18_9987702_9987720_pos_221333	0.0609484
chr9_106682722_106682740_pos_502714	0.0609478
chr1_115217178_115217196_pos_27124	0.0609449
chr18_24959164_24959182_pos_224147	0.0609446
chr6_16836728_16836746_pos_414609	0.0609436
chr9_69185565_69185583_pos_496631	0.0609433
chr4_52586350_52586368_pos_357490	0.060943
chr10_114271538_114271556_pos_79507	0.0609422
chr11_91230944_91230962_pos_100846	0.0609411
chr7_96279162_96279180_pos_456843	0.060941
chr9_113164586_113164604_pos_504694	0.0609389
chr11_130451326_130451344_pos_108925	0.0609382
chr12_4271050_4271068_pos_112581	0.0609374
chr12_124352994_124353012_pos_133945	0.060937
chr15_101069008_101069026_pos_184455	0.060935
chr3_197811532_197811550_pos_351120	0.0609349
chr3_37864004_37864022_pos_321391	0.0609346
chr5_151169198_151169216_pos_401688	0.0609332
chr18_58781804_58781822_pos_229678	0.0609314
chr1_204478582_204478600_pos_40380	0.060931
chr19_11160050_11160068_pos_234674	0.0609305
chr3_43190894_43190912_pos_323039	0.0609305
chr3_69998076_69998094_pos_329568	0.0609297
chr3_72961264_72961282_pos_330867	0.0609291
chr14_100142662_100142680_pos_162770	0.0609288
chr14_52061510_52061528_pos_152180	0.0609284
chr17_42669406_42669424_pos_208276	0.0609284
chr15_40328220_40328238_pos_167367	0.0609277
chr10_98466036_98466054_pos_75329	0.0609272
chr16_85206430_85206448_pos_196650	0.0609265
chr6_13013428_13013446_pos_412554	0.0609258
chr14_32428134_32428152_pos_150412	0.0609257
chr16_11133530_11133548_pos_186820	0.0609257
chr6_157307894_157307912_pos_438449	0.0609248
chr12_6654259_6654277_pos_113350	0.0609235
chr19_40405063_40405081_pos_238485	0.0609229
chr22_27170776_27170794_pos_306358	0.0609212
chr2_217513206_217513224_pos_278684	0.0609204
chr19_1361170_1361188_pos_232223	0.06092
chr22_42459818_42459836_pos_311953	0.0609198
chr11_11809592_11809610_pos_86489	0.0609181
chr19_11423900_11423918_pos_234800	0.0609181
chr1_25699626_25699644_pos_8143	0.0609175
chr22_35995878_35995896_pos_309446	0.0609152
chr15_85464190_85464208_pos_179802	0.0609135
chr9_129315239_129315257_pos_509050	0.060913
chr11_75613143_75613161_pos_98746	0.0609125
chr7_41655339_41655357_pos_450605	0.0609115
chr9_38310030_38310048_pos_495926	0.0609096
chr6_157036450_157036468_pos_438240	0.0609091
chr18_22161810_22161828_pos_222558	0.0609089
chr10_72317158_72317176_pos_67479	0.0609088
chr3_72289242_72289260_pos_330557	0.0609079
chr11_118235108_118235126_pos_105014	0.0609051
chr16_74709658_74709676_pos_194580	0.0609038
chr12_88658240_88658258_pos_124807	0.0609036
chr12_124842600_124842618_pos_134601	0.0609034
chr2_217383334_217383352_pos_278605	0.0609034
chr21_16427186_16427204_pos_298159	0.0609031
chr2_1721334_1721352_pos_241721	0.0609013
chr17_34252768_34252786_pos_206302	0.0609011
chr9_134366350_134366368_pos_511382	0.0609011
chr5_112171544_112171562_pos_390971	0.0609005
chr9_105457484_105457502_pos_502594	0.0608985
chr3_29413906_29413924_pos_319463	0.0608984
chr15_62998480_62998498_pos_172141	0.0608969
chr5_82421383_82421401_pos_388132	0.0608943
chr19_45607746_45607764_pos_239551	0.0608936
chr1_228211522_228211540_pos_46656	0.0608934
chr11_62440392_62440410_pos_95011	0.0608928
chr10_101710136_101710154_pos_75799	0.0608926
chr21_38298186_38298204_pos_300915	0.0608921
chr12_93177950_93177968_pos_125932	0.0608919
chr17_44599576_44599594_pos_209072	0.0608919
chr4_169050572_169050590_pos_372801	0.0608911
chr9_113559260_113559278_pos_504939	0.0608908
chr12_27542909_27542927_pos_116758	0.0608899
chr16_82738700_82738718_pos_195981	0.060888
chr6_16452660_16452678_pos_414229	0.0608879
chr6_17935242_17935260_pos_415237	0.0608876
chr2_100410168_100410186_pos_261374	0.0608847
chr2_159516352_159516370_pos_269330	0.0608842
chr8_143499794_143499812_pos_490277	0.0608839
chr6_72784288_72784306_pos_424558	0.0608827
chr2_18515298_18515316_pos_244933	0.0608822
chr2_176419786_176419804_pos_272415	0.0608818
chr6_43709100_43709118_pos_421622	0.0608816
chr3_71063387_71063405_pos_329790	0.0608802
chr17_62898242_62898260_pos_213669	0.0608798
chr11_128568406_128568424_pos_108298	0.0608774
chr15_92017091_92017109_pos_181757	0.0608759
chr2_160243095_160243113_pos_269509	0.0608736
chr9_107466300_107466318_pos_503005	0.0608711
chr7_132418804_132418822_pos_462066	0.0608704
chr9_75064852_75064870_pos_497535	0.0608695
chr5_116358976_116358994_pos_391829	0.0608682
chr3_53711621_53711639_pos_325782	0.0608678
chr7_40721626_40721644_pos_450420	0.0608668
chr9_85640655_85640673_pos_498535	0.0608667
chr5_107520790_107520808_pos_390197	0.0608663
chr5_137747904_137747922_pos_395711	0.0608629
chr1_27607235_27607253_pos_9395	0.0608615
chr17_382966_382984_pos_198520	0.0608615
chr1_97509050_97509068_pos_24775	0.0608609
chr2_64975724_64975742_pos_256543	0.06086
chr14_103818548_103818566_pos_163704	0.0608598
chr15_71118120_71118138_pos_175740	0.0608586
chr3_8461325_8461343_pos_314767	0.0608585
chr6_39063374_39063392_pos_420355	0.0608575
chrX_109952235_109952253_pos_517492	0.060857
chr17_78057544_78057562_pos_217641	0.0608566
chr11_13261658_13261676_pos_87890	0.060856
chr7_5636200_5636218_pos_443925	0.0608557
chr7_96315270_96315288_pos_456869	0.0608557
chr15_36601774_36601792_pos_165985	0.0608537
chr1_16147376_16147394_pos_5405	0.0608534
chr9_131178218_131178236_pos_509908	0.0608512
chr16_10756704_10756722_pos_186654	0.0608507
chr10_110488245_110488263_pos_78032	0.0608499
chr9_76651048_76651066_pos_497702	0.0608468
chr15_99471498_99471516_pos_183861	0.0608458
chr16_4052310_4052328_pos_185591	0.0608451
chr8_12972470_12972488_pos_468648	0.060845
chr20_6534294_6534312_pos_286410	0.0608447
chr5_15838272_15838290_pos_378589	0.0608441
chrX_129932468_129932486_pos_518138	0.0608437
chr10_117610058_117610076_pos_80323	0.0608434
chr14_104587024_104587042_pos_163938	0.0608413
chr1_236889230_236889248_pos_50422	0.0608376
chr5_169067861_169067879_pos_404739	0.0608376
chr19_5830339_5830357_pos_233621	0.060837
chr19_12985676_12985694_pos_234955	0.0608365
chr4_93810134_93810152_pos_362296	0.0608356
chr16_85147182_85147200_pos_196563	0.0608342
chr4_20250750_20250768_pos_354121	0.060833
chr11_117175312_117175330_pos_104606	0.0608311
chr13_67135628_67135646_pos_143291	0.0608298
chrX_150366678_150366696_pos_518976	0.0608286
chr1_230078972_230078990_pos_47102	0.0608281
chr15_68699512_68699530_pos_174931	0.0608254
chr17_59416251_59416269_pos_212856	0.0608243
chr2_54044058_54044076_pos_254316	0.0608236
chr8_133081662_133081680_pos_488351	0.0608234
chr13_113083840_113083858_pos_148539	0.0608211
chr3_53304148_53304166_pos_325692	0.060821
chr7_90574214_90574232_pos_455873	0.060821
chr11_134041364_134041382_pos_109918	0.0608206
chr7_32033222_32033240_pos_448605	0.0608203
chr1_45954322_45954340_pos_13993	0.0608201
chr10_71238188_71238206_pos_66787	0.0608196
chr1_50181386_50181404_pos_14622	0.0608194
chr4_26235810_26235828_pos_355121	0.0608189
chr1_10961236_10961254_pos_3703	0.0608188
chr6_6724457_6724475_pos_410617	0.0608187
chr7_12929296_12929314_pos_444712	0.0608184
chr2_69177570_69177588_pos_257639	0.060818
chr2_219766636_219766654_pos_279959	0.0608173
chr2_144999138_144999156_pos_267686	0.0608166
chr17_77736405_77736423_pos_217423	0.0608154
chr1_203408606_203408624_pos_39609	0.0608149
chr20_51355170_51355188_pos_295028	0.0608146
chr13_75353874_75353892_pos_143812	0.0608139
chr17_31737068_31737086_pos_206060	0.0608138
chr4_147760480_147760498_pos_369282	0.0608126
chr5_82339148_82339166_pos_387976	0.0608117
chr10_29842634_29842652_pos_59341	0.0608114
chr7_36946184_36946202_pos_450034	0.060811
chr9_97293232_97293250_pos_501662	0.0608107
chr2_3462500_3462518_pos_241904	0.0608101
chr13_44259197_44259215_pos_140974	0.0608091
chr7_28328056_28328074_pos_447426	0.0608075
chr5_38577430_38577448_pos_380564	0.0608064
chr5_150659076_150659094_pos_401480	0.060806
chr4_26021172_26021190_pos_354994	0.0608052
chr17_81402502_81402520_pos_218826	0.0608045
chr1_236067018_236067036_pos_50041	0.0608028
chr1_201657038_201657056_pos_38536	0.0608025
chr1_27399674_27399692_pos_8861	0.0608024
chr5_149519856_149519874_pos_400418	0.060802
chr1_226680130_226680148_pos_46170	0.060801
chr5_139635830_139635848_pos_396548	0.0608007
chr22_23204891_23204909_pos_305073	0.0607991
chr17_69487124_69487142_pos_215309	0.0607984
chr18_44736928_44736946_pos_226521	0.0607974
chr11_45658776_45658794_pos_92876	0.0607973
chr21_34569200_34569218_pos_300214	0.0607967
chr3_174439960_174439978_pos_345530	0.0607967
chr3_4632408_4632426_pos_314341	0.0607962
chr2_55089465_55089483_pos_254956	0.060796
chr19_39139564_39139582_pos_238308	0.0607954
chr17_42072664_42072682_pos_208005	0.0607942
chr13_29902384_29902402_pos_137359	0.060794
chr7_81846098_81846116_pos_455593	0.0607933
chr10_5693035_5693053_pos_53905	0.0607932
chr8_96523887_96523905_pos_481186	0.0607924
chr2_27243524_27243542_pos_246656	0.0607922
chr18_8450193_8450211_pos_220998	0.0607918
chr5_111860139_111860157_pos_390935	0.0607911
chr9_98908734_98908752_pos_501968	0.0607895
chr5_173833484_173833502_pos_407215	0.0607854
chr13_48317946_48317964_pos_141733	0.0607853
chr1_61052188_61052206_pos_17501	0.0607843
chr6_140637206_140637224_pos_434781	0.060784
chr16_4114277_4114295_pos_185684	0.0607811
chr22_35595937_35595955_pos_309039	0.0607796
chr20_41073060_41073078_pos_292205	0.0607774
chr8_37859800_37859818_pos_474580	0.0607766
chr3_29696042_29696060_pos_319609	0.0607761
chr12_65327067_65327085_pos_122363	0.0607742
chr2_128473429_128473447_pos_265576	0.0607742
chr14_101770992_101771010_pos_162995	0.0607703
chr4_7261092_7261110_pos_352150	0.060769
chr7_99563808_99563826_pos_457174	0.060769
chr2_46850854_46850872_pos_253576	0.0607646
chr17_15649017_15649035_pos_202988	0.0607633
chr12_3199666_3199684_pos_112047	0.0607627
chr12_124457748_124457766_pos_134110	0.0607627
chr2_236574640_236574658_pos_282758	0.0607593
chr3_42847240_42847258_pos_322980	0.060758
chr22_30213034_30213052_pos_307602	0.0607578
chr8_97929256_97929274_pos_481535	0.0607567
chr8_37801631_37801649_pos_474499	0.060756
chr13_73677156_73677174_pos_143539	0.0607551
chr10_110504514_110504532_pos_78096	0.060755
chr2_205707077_205707095_pos_276709	0.0607532
chr18_74946294_74946312_pos_231119	0.060751
chr2_48209737_48209755_pos_254086	0.0607509
chr13_48111086_48111104_pos_141631	0.0607508
chr15_42582956_42582974_pos_168092	0.0607505
chr11_33634646_33634664_pos_91003	0.0607501
chr1_64865216_64865234_pos_19016	0.0607499
chr13_75443178_75443196_pos_144017	0.0607498
chr19_2576256_2576274_pos_232576	0.0607498
chr10_78980130_78980148_pos_69854	0.060749
chr2_11710998_11711016_pos_243693	0.0607479
chr16_85174574_85174592_pos_196619	0.0607468
chr19_9945590_9945608_pos_234352	0.0607467
chr2_15638987_15639005_pos_244295	0.0607443
chr12_53072532_53072550_pos_120600	0.0607435
chr20_19049042_19049060_pos_288053	0.0607433
chr18_48741252_48741270_pos_227573	0.060741
chr14_23401727_23401745_pos_149417	0.0607409
chr20_25052430_25052448_pos_289116	0.0607401
chr7_130274038_130274056_pos_461136	0.0607395
chr6_22447574_22447592_pos_416514	0.0607393
chr17_45307447_45307465_pos_209601	0.0607392
chr2_101124968_101124986_pos_261760	0.0607391
chr1_91650986_91651004_pos_23288	0.0607369
chr17_55635835_55635853_pos_211553	0.0607369
chr7_35280390_35280408_pos_449264	0.0607355
chr15_66850978_66850996_pos_173825	0.0607348
chr5_138716777_138716795_pos_396091	0.0607346
chr10_80155239_80155257_pos_70768	0.0607331
chr15_47724390_47724408_pos_168678	0.0607322
chr3_190580764_190580782_pos_349050	0.0607316
chr18_36469365_36469383_pos_226141	0.0607312
chr8_13125398_13125416_pos_468760	0.0607306
chr7_116588402_116588420_pos_459906	0.0607303
chr8_11706256_11706274_pos_468249	0.0607293
chr20_508598_508616_pos_285171	0.0607281
chr5_169742822_169742840_pos_404915	0.060728
chr10_30502426_30502444_pos_59623	0.0607279
chr12_46774440_46774458_pos_118833	0.0607277
chr11_44861624_44861642_pos_92541	0.0607267
chr8_13087850_13087868_pos_468696	0.0607228
chr5_151239432_151239450_pos_401749	0.0607217
chr1_67020423_67020441_pos_19752	0.0607214
chr17_8468654_8468672_pos_201379	0.0607196
chr8_9082148_9082166_pos_467132	0.0607196
chr17_10051305_10051323_pos_201999	0.060719
chr11_118118246_118118264_pos_104955	0.0607188
chr10_103599026_103599044_pos_76626	0.0607176
chr2_45453058_45453076_pos_252532	0.0607175
chr5_35861780_35861798_pos_380070	0.0607174
chr2_231643138_231643156_pos_281792	0.0607153
chr18_63240407_63240425_pos_230534	0.0607145
chr1_69711031_69711049_pos_20405	0.0607143
chr5_80141318_80141336_pos_387574	0.0607116
chr1_230866868_230866886_pos_47672	0.0607112
chr3_8577018_8577036_pos_314926	0.0607112
chr5_56037798_56037816_pos_382479	0.0607109
chr18_74152322_74152340_pos_230838	0.0607107
chr11_116853996_116854014_pos_104430	0.0607095
chr11_68371354_68371372_pos_96770	0.0607094
chr10_32053888_32053906_pos_60328	0.0607088
chr6_7143384_7143402_pos_410973	0.0607087
chr5_143507406_143507424_pos_398708	0.0607084
chr9_88827031_88827049_pos_499231	0.0607079
chr9_69874974_69874992_pos_496927	0.0607073
chr6_93105307_93105325_pos_426827	0.0607071
chr7_521933_521951_pos_442070	0.0607061
chr5_1878316_1878334_pos_376671	0.0607046
chr5_149208123_149208141_pos_399882	0.0607045
chr12_96237878_96237896_pos_127286	0.060704
chr17_42408147_42408165_pos_208169	0.0607023
chr3_66495472_66495490_pos_328825	0.0607023
chr18_58592810_58592828_pos_229567	0.0607014
chr4_41574006_41574024_pos_356665	0.0607013
chr3_128800714_128800732_pos_338352	0.0607012
chr22_32804176_32804194_pos_308271	0.060701
chr10_79434920_79434938_pos_70651	0.060699
chr4_83538692_83538710_pos_361184	0.060698
chr11_10108418_10108436_pos_85838	0.0606969
chr5_108250836_108250854_pos_390416	0.0606969
chr7_22564932_22564950_pos_446090	0.0606965
chr10_29587284_29587302_pos_59096	0.0606958
chr13_110799917_110799935_pos_147976	0.0606955
chr16_3793470_3793488_pos_185403	0.0606945
chr14_102500158_102500176_pos_163349	0.0606941
chr8_13355408_13355426_pos_469057	0.0606932
chr3_71070954_71070972_pos_329817	0.0606928
chr6_122147536_122147554_pos_430967	0.0606924
chr4_53541916_53541934_pos_357962	0.0606922
chr11_45233692_45233710_pos_92828	0.0606899
chrX_38232185_38232203_pos_514139	0.0606899
chr3_42078970_42078988_pos_322708	0.0606894
chr17_61232928_61232946_pos_213334	0.0606889
chr4_183410026_183410044_pos_374201	0.0606877
chr8_115406860_115406878_pos_483689	0.0606869
chr18_48873498_48873516_pos_227688	0.0606863
chr3_12893517_12893535_pos_316250	0.0606859
chr3_65182068_65182086_pos_328103	0.060682
chr4_120053364_120053382_pos_365004	0.06068
chr6_39421710_39421728_pos_420406	0.0606791
chr18_27995999_27996017_pos_224729	0.0606775
chr5_150428342_150428360_pos_401079	0.0606766
chr1_27145190_27145208_pos_8769	0.0606765
chr22_45478531_45478549_pos_312965	0.0606759
chr5_138696852_138696870_pos_396079	0.0606749
chr17_76493116_76493134_pos_216784	0.0606745
chr11_46506079_46506097_pos_93244	0.0606729
chr19_2171600_2171618_pos_232349	0.0606719
chr1_175319532_175319550_pos_34304	0.0606717
chr6_162388078_162388096_pos_439649	0.0606714
chr12_85841428_85841446_pos_124719	0.0606707
chr11_8778512_8778530_pos_85478	0.0606698
chr3_13347866_13347884_pos_316525	0.0606687
chr13_113178254_113178272_pos_148564	0.0606676
chr18_2898581_2898599_pos_219880	0.0606676
chr7_137882562_137882580_pos_463641	0.0606674
chr13_48431770_48431788_pos_141753	0.0606671
chr8_80701296_80701314_pos_479557	0.0606663
chr6_145373475_145373493_pos_435847	0.0606656
chr2_168722778_168722796_pos_271130	0.0606644
chr18_7259556_7259574_pos_220602	0.0606642
chr2_202632922_202632940_pos_276031	0.0606624
chr5_65075728_65075746_pos_384303	0.0606609
chr10_110082074_110082092_pos_77682	0.0606599
chr10_33900306_33900324_pos_61019	0.0606597
chr9_27382146_27382164_pos_494482	0.060659
chr17_4943406_4943424_pos_200909	0.0606571
chr10_114660790_114660808_pos_79912	0.0606563
chr17_8573347_8573365_pos_201442	0.0606561
chr3_25474492_25474510_pos_318790	0.060656
chr11_126165997_126166015_pos_107519	0.0606538
chr11_27340220_27340238_pos_90238	0.0606532
chr2_46551212_46551230_pos_253337	0.0606517
chr1_180174133_180174151_pos_35166	0.0606513
chr2_128505783_128505801_pos_265619	0.0606505
chr14_73724076_73724094_pos_158440	0.0606475
chr2_67676240_67676258_pos_257237	0.0606471
chr17_67441139_67441157_pos_214682	0.0606458
chr1_67760268_67760286_pos_20061	0.0606457
chr20_17680118_17680136_pos_287734	0.0606443
chr1_232013256_232013274_pos_48191	0.0606437
chr3_126985214_126985232_pos_337576	0.0606435
chr6_54239147_54239165_pos_423601	0.060642
chr2_85256186_85256204_pos_259349	0.0606418
chr1_28123814_28123832_pos_9544	0.0606409
chr4_61539352_61539370_pos_359053	0.0606403
chr5_134053902_134053920_pos_394949	0.0606401
chr3_126469012_126469030_pos_337327	0.0606391
chr2_30179296_30179314_pos_247475	0.0606371
chr8_133916216_133916234_pos_488887	0.0606356
chr9_95001192_95001210_pos_501098	0.0606327
chr1_31848742_31848760_pos_10274	0.0606321
chr22_40666542_40666560_pos_311424	0.0606317
chr17_78883680_78883698_pos_218149	0.0606314
chr7_42678124_42678142_pos_450792	0.06063
chr8_9485118_9485136_pos_467376	0.0606287
chr5_120442099_120442117_pos_392177	0.0606281
chr7_151008272_151008290_pos_465070	0.0606272
chr17_8674303_8674321_pos_201551	0.0606254
chr9_109774039_109774057_pos_503657	0.0606252
chr2_27796230_27796248_pos_246809	0.0606226
chr22_45337195_45337213_pos_312908	0.0606226
chr1_2233784_2233802_pos_336	0.060622
chr11_112298732_112298750_pos_103018	0.060622
chr9_72361382_72361400_pos_497383	0.0606214
chr20_62486972_62486990_pos_297310	0.060621
chr13_28984968_28984986_pos_136945	0.0606204
chr7_93014720_93014738_pos_456448	0.0606188
chr9_126957576_126957594_pos_507872	0.0606173
chr17_512771_512789_pos_198542	0.060617
chr15_68567322_68567340_pos_174740	0.060616
chr6_2118023_2118041_pos_409144	0.0606159
chr8_19127500_19127518_pos_470341	0.0606144
chr5_66881892_66881910_pos_384719	0.0606121
chr17_49742498_49742516_pos_210544	0.0606115
chr22_36410340_36410358_pos_309883	0.0606109
chr13_77897128_77897146_pos_144366	0.0606096
chr18_22463074_22463092_pos_223323	0.0606095
chr14_50045272_50045290_pos_151511	0.0606082
chr10_30011484_30011502_pos_59444	0.0606073
chr6_109323295_109323313_pos_428273	0.0606067
chr6_15516260_15516278_pos_413714	0.0606061
chr15_39512150_39512168_pos_167062	0.0606046
chr4_11615859_11615877_pos_353204	0.0606036
chr15_77527402_77527420_pos_177965	0.0606035
chr10_77841592_77841610_pos_69154	0.0606029
chr10_542358_542376_pos_52091	0.0606028
chr2_45840000_45840018_pos_252708	0.0605999
chr13_36163465_36163483_pos_139000	0.0605983
chr4_168743736_168743754_pos_372573	0.0605979
chr18_51193720_51193738_pos_228292	0.0605978
chr11_468242_468260_pos_83975	0.0605971
chr12_109154572_109154590_pos_129784	0.0605967
chr3_52447848_52447866_pos_325403	0.0605962
chr6_131282112_131282130_pos_432121	0.0605948
chr2_219452978_219452996_pos_279595	0.0605929
chrX_31272225_31272243_pos_514011	0.0605927
chr8_123012707_123012725_pos_485198	0.0605924
chr11_43838322_43838340_pos_92025	0.0605912
chr7_131424484_131424502_pos_461542	0.0605905
chr2_203682734_203682752_pos_276216	0.0605902
chr3_122970316_122970334_pos_335674	0.0605895
chr12_67748498_67748516_pos_122893	0.0605887
chr3_172201377_172201395_pos_345191	0.0605873
chr8_48397398_48397416_pos_476526	0.0605862
chr20_46348624_46348642_pos_293326	0.0605852
chr1_226816832_226816850_pos_46260	0.0605846
chr22_30196662_30196680_pos_307559	0.0605844
chr14_92688047_92688065_pos_161655	0.060584
chr14_23379090_23379108_pos_149381	0.0605838
chr10_60964645_60964663_pos_64527	0.0605824
chr10_30011715_30011733_pos_59449	0.060582
chr2_30514418_30514436_pos_247972	0.060581
chr6_16241163_16241181_pos_413933	0.0605808
chr10_5450050_5450068_pos_53752	0.0605805
chr3_42191266_42191284_pos_322782	0.0605801
chr10_33152531_33152549_pos_60573	0.06058
chr5_83475702_83475720_pos_388299	0.0605788
chr12_47934938_47934956_pos_119219	0.0605772
chr3_8482416_8482434_pos_314775	0.060577
chr20_32334660_32334678_pos_289732	0.0605768
chr3_127768545_127768563_pos_337798	0.0605756
chr9_27192452_27192470_pos_494458	0.0605742
chr3_111865108_111865126_pos_333549	0.0605738
chr8_116685454_116685472_pos_483851	0.0605732
chr14_50002875_50002893_pos_151479	0.0605728
chr7_41047915_41047933_pos_450540	0.0605723
chr11_48104543_48104561_pos_93884	0.060572
chr6_13413964_13413982_pos_412891	0.0605713
chrX_39813756_39813774_pos_514496	0.0605705
chr15_85591948_85591966_pos_179991	0.0605704
chr12_26721978_26721996_pos_116467	0.0605698
chr1_203686322_203686340_pos_39989	0.0605687
chr4_94517135_94517153_pos_362477	0.060568
chr2_43375562_43375580_pos_252303	0.0605667
chr5_107219442_107219460_pos_390049	0.0605666
chr21_43301268_43301286_pos_302332	0.0605663
chr18_75248203_75248221_pos_231249	0.0605661
chr9_14400706_14400724_pos_493273	0.0605656
chr20_7912416_7912434_pos_286476	0.0605655
chr22_23848410_23848428_pos_305288	0.0605629
chr10_49050464_49050482_pos_62928	0.0605623
chr4_75745280_75745298_pos_359738	0.060562
chr5_90932244_90932262_pos_388945	0.0605617
chr3_134474054_134474072_pos_339759	0.0605612
chr4_7882086_7882104_pos_352457	0.0605612
chr17_63293618_63293636_pos_213733	0.0605603
chr4_38490316_38490334_pos_356046	0.06056
chr14_68948860_68948878_pos_157108	0.0605596
chr21_45137198_45137216_pos_302957	0.060559
chr4_55080232_55080250_pos_358428	0.0605557
chr2_39696192_39696210_pos_250534	0.060555
chr5_60271652_60271670_pos_383871	0.0605544
chr2_217838842_217838860_pos_278897	0.0605543
chr6_46606438_46606456_pos_422605	0.0605508
chr9_121373380_121373398_pos_506304	0.0605469
chr20_9348944_9348962_pos_286887	0.0605467
chr11_102446796_102446814_pos_102227	0.060546
chr6_31204008_31204026_pos_417856	0.0605452
chr9_124271210_124271228_pos_507195	0.0605438
chr20_57685342_57685360_pos_296366	0.060543
chr10_13831808_13831826_pos_55742	0.0605424
chr2_100197412_100197430_pos_261329	0.0605409
chr7_74628280_74628298_pos_454672	0.060538
chr2_201191578_201191596_pos_275781	0.0605378
chr13_106507986_106508004_pos_146604	0.0605361
chr6_44116954_44116972_pos_421984	0.0605349
chr8_133559774_133559792_pos_488795	0.0605349
chr2_61971186_61971204_pos_255718	0.0605321
chr5_73913172_73913190_pos_386283	0.0605308
chr5_67814417_67814435_pos_385187	0.0605297
chr12_46964726_46964744_pos_118877	0.0605295
chr10_113058533_113058551_pos_79006	0.0605293
chr1_234919577_234919595_pos_49723	0.0605292
chr1_184298812_184298830_pos_36623	0.0605281
chr5_180331059_180331077_pos_408489	0.0605277
chr15_57427322_57427340_pos_170148	0.0605256
chr11_125391200_125391218_pos_107295	0.0605242
chr4_47801323_47801341_pos_357046	0.0605241
chr2_100213017_100213035_pos_261341	0.060524
chr17_63402998_63403016_pos_213784	0.0605233
chr22_46378135_46378153_pos_313329	0.060522
chr7_80581840_80581858_pos_455361	0.0605216
chr3_115666680_115666698_pos_334469	0.0605215
chr8_48674392_48674410_pos_476779	0.060521
chr15_47735758_47735776_pos_168716	0.0605194
chr2_54430863_54430881_pos_254484	0.0605189
chr5_6540552_6540570_pos_377030	0.0605188
chr12_110908806_110908824_pos_130647	0.0605184
chr2_9260510_9260528_pos_242875	0.0605177
chr6_90184872_90184890_pos_426444	0.0605166
chr2_181743372_181743390_pos_273244	0.0605164
chr7_152762240_152762258_pos_465709	0.0605164
chr6_162721762_162721780_pos_439707	0.0605148
chr18_35231084_35231102_pos_225665	0.0605137
chr2_55157726_55157744_pos_255055	0.0605134
chr16_50185292_50185310_pos_190304	0.060512
chr2_86393024_86393042_pos_259971	0.0605113
chr10_79293078_79293096_pos_70455	0.0605099
chr11_16860134_16860152_pos_88689	0.0605082
chr18_28040762_28040780_pos_224755	0.0605074
chr20_10623118_10623136_pos_287076	0.0605064
chr10_61399498_61399516_pos_64557	0.0605055
chr2_74383424_74383442_pos_258969	0.0605047
chr11_78954306_78954324_pos_99780	0.0605016
chr16_86755562_86755580_pos_197324	0.0605016
chr13_23290012_23290030_pos_135712	0.0605007
chr17_81083422_81083440_pos_218673	0.0604995
chr20_36717910_36717928_pos_291033	0.0604975
chr1_9371594_9371612_pos_2754	0.0604974
chr13_71237439_71237457_pos_143354	0.0604971
chr2_161427326_161427344_pos_270088	0.0604968
chr8_115296504_115296522_pos_483684	0.0604955
chr17_39750153_39750171_pos_207194	0.0604945
chr1_68176030_68176048_pos_20230	0.0604926
chr6_90214112_90214130_pos_426505	0.0604926
chr7_80722878_80722896_pos_455484	0.0604924
chr16_72896122_72896140_pos_194189	0.0604918
chr21_42058057_42058075_pos_302065	0.0604914
chr17_20276562_20276580_pos_204627	0.0604911
chr15_64807540_64807558_pos_173002	0.0604902
chr11_10298533_10298551_pos_85853	0.0604892
chr17_58514065_58514083_pos_212631	0.0604884
chr21_39319234_39319252_pos_301533	0.0604871
chr13_80727874_80727892_pos_144934	0.0604863
chr16_66267903_66267921_pos_192712	0.0604849
chr19_1857516_1857534_pos_232288	0.0604847
chr7_101124826_101124844_pos_457433	0.0604847
chr1_151991050_151991068_pos_29421	0.0604838
chr18_10520271_10520289_pos_221571	0.0604831
chr13_46603534_46603552_pos_141453	0.0604826
chr1_24046651_24046669_pos_7575	0.0604823
chr3_54926350_54926368_pos_325889	0.0604812
chr1_221302954_221302972_pos_44956	0.0604807
chr1_164781402_164781420_pos_32054	0.0604798
chr8_40119290_40119308_pos_475331	0.0604782
chr20_50788454_50788472_pos_294948	0.060478
chr8_141021828_141021846_pos_489699	0.0604773
chr15_72902518_72902536_pos_176431	0.0604771
chr14_60862558_60862576_pos_154364	0.0604762
chr12_27550016_27550034_pos_116769	0.0604754
chr3_12963828_12963846_pos_316393	0.060475
chr12_42587840_42587858_pos_117748	0.0604736
chr3_171768659_171768677_pos_344845	0.0604731
chr5_125696970_125696988_pos_393592	0.0604729
chr13_101869278_101869296_pos_146358	0.0604722
chr5_116090326_116090344_pos_391811	0.060472
chr3_149584126_149584144_pos_341657	0.0604718
chr8_128183475_128183493_pos_487316	0.0604717
chr11_126111817_126111835_pos_107401	0.0604714
chr1_39845878_39845896_pos_11971	0.0604708
chr5_9541061_9541079_pos_377261	0.0604692
chr14_35352339_35352357_pos_151119	0.0604686
chr9_87223984_87224002_pos_498862	0.0604685
chr3_5027041_5027059_pos_314625	0.0604669
chr9_18850602_18850620_pos_493915	0.0604666
chr4_56995748_56995766_pos_358772	0.0604657
chr10_78726765_78726783_pos_69595	0.0604656
chr3_12922482_12922500_pos_316286	0.0604656
chr1_167105778_167105796_pos_32444	0.0604646
chr2_65397016_65397034_pos_256742	0.0604627
chr3_33131510_33131528_pos_320408	0.0604623
chr20_50856208_50856226_pos_294984	0.0604614
chr18_58866600_58866618_pos_229753	0.0604608
chr12_51973046_51973064_pos_120214	0.0604601
chr17_39579828_39579846_pos_207076	0.0604591
chr5_56502078_56502096_pos_382750	0.060458
chr15_90175528_90175546_pos_180976	0.0604573
chr2_200741754_200741772_pos_275666	0.0604572
chr6_72969834_72969852_pos_424597	0.0604559
chr3_143786994_143787012_pos_340967	0.0604534
chr11_69420692_69420710_pos_97245	0.060453
chr8_38085704_38085722_pos_474681	0.0604527
chr4_174218278_174218296_pos_373813	0.0604518
chr6_133062316_133062334_pos_432340	0.0604518
chr6_133040194_133040212_pos_432323	0.0604494
chr10_22754010_22754028_pos_57908	0.0604493
chr20_41175074_41175092_pos_292239	0.0604488
chr3_71499042_71499060_pos_330338	0.0604483
chr11_12478027_12478045_pos_87319	0.060446
chr8_101944958_101944976_pos_482337	0.0604455
chr1_218440064_218440082_pos_44247	0.0604426
chr15_79218780_79218798_pos_178459	0.0604425
chr18_74282328_74282346_pos_230903	0.0604406
chr5_38662218_38662236_pos_380602	0.0604394
chr10_13881914_13881932_pos_55776	0.0604384
chr7_2614004_2614022_pos_442960	0.0604383
chr12_11779418_11779436_pos_113921	0.0604376
chr11_19239072_19239090_pos_89245	0.0604375
chr5_71865058_71865076_pos_385665	0.0604367
chr20_25179046_25179064_pos_289140	0.0604358
chr15_22887856_22887874_pos_164299	0.0604356
chr11_122712204_122712222_pos_106673	0.0604353
chr14_75239226_75239244_pos_159032	0.060434
chr6_109083763_109083781_pos_428193	0.0604339
chr20_5659002_5659020_pos_286253	0.0604333
chr5_64989750_64989768_pos_384224	0.0604328
chr14_68951458_68951476_pos_157132	0.0604325
chr1_59601292_59601310_pos_17162	0.0604289
chr8_61076770_61076788_pos_478138	0.0604285
chr3_141115888_141115906_pos_340415	0.0604264
chr7_131301476_131301494_pos_461532	0.0604264
chr14_89229118_89229136_pos_160584	0.0604259
chr10_73837182_73837200_pos_67820	0.0604256
chr1_16164296_16164314_pos_5432	0.0604253
chr3_123661930_123661948_pos_336220	0.0604249
chr10_73950700_73950718_pos_67924	0.060423
chr2_68829678_68829696_pos_257375	0.0604229
chr19_3458682_3458700_pos_233022	0.0604201
chr19_47209822_47209840_pos_240190	0.0604197
chr2_42061320_42061338_pos_251422	0.0604196
chr1_20308688_20308706_pos_6230	0.0604173
chr1_25503976_25503994_pos_8003	0.0604169
chr5_35158696_35158714_pos_380053	0.0604167
chr6_138430974_138430992_pos_433620	0.0604165
chr1_230342455_230342473_pos_47416	0.0604164
chr2_3458774_3458792_pos_241892	0.0604157
chr19_3666012_3666030_pos_233061	0.0604156
chr15_95266680_95266698_pos_182369	0.0604143
chr8_66522154_66522172_pos_478580	0.0604137
chr1_99856082_99856100_pos_25010	0.0604135
chr5_137837315_137837333_pos_395791	0.0604135
chr4_123750356_123750374_pos_365614	0.0604133
chr17_21379574_21379592_pos_204816	0.0604129
chr7_128833446_128833464_pos_460712	0.0604122
chr11_34316891_34316909_pos_91294	0.0604121
chr17_74012171_74012189_pos_216014	0.0604121
chr9_109588524_109588542_pos_503548	0.0604117
chr5_56494688_56494706_pos_382734	0.0604109
chr8_101832086_101832104_pos_482297	0.0604109
chr9_13653766_13653784_pos_492422	0.0604109
chr1_230231798_230231816_pos_47325	0.0604076
chr3_11496270_11496288_pos_315620	0.060407
chr3_157075859_157075877_pos_342918	0.060407
chr19_49150320_49150338_pos_240645	0.0604066
chr9_90872986_90873004_pos_499663	0.0604063
chr14_59419728_59419746_pos_154170	0.060406
chr4_151315308_151315326_pos_369981	0.0604058
chr10_18073294_18073312_pos_56871	0.060405
chr19_5138072_5138090_pos_233456	0.0604041
chr14_59317388_59317406_pos_153955	0.0604033
chr15_70714784_70714802_pos_175607	0.0604031
chr8_25383268_25383286_pos_471980	0.0604028
chr15_101686036_101686054_pos_184758	0.0604026
chr16_80298790_80298808_pos_195479	0.0604025
chr4_102629862_102629880_pos_363180	0.0604018
chr16_58126790_58126808_pos_192101	0.060401
chr3_121493606_121493624_pos_335422	0.0603998
chr18_6429052_6429070_pos_220465	0.0603983
chr6_44967640_44967658_pos_422160	0.0603979
chr7_82357504_82357522_pos_455622	0.0603972
chr6_150577006_150577024_pos_436772	0.0603971
chr3_64150910_64150928_pos_327503	0.0603961
chr3_78101563_78101581_pos_331398	0.0603953
chr15_31870875_31870893_pos_165311	0.0603937
chr6_25312524_25312542_pos_417015	0.0603931
chr16_1929357_1929375_pos_185047	0.0603928
chr3_171452418_171452436_pos_344703	0.0603923
chrX_15311246_15311264_pos_513175	0.0603917
chr21_28522696_28522714_pos_298894	0.0603914
chr14_101820370_101820388_pos_163023	0.0603906
chr17_50534236_50534254_pos_211020	0.060389
chr11_61552288_61552306_pos_94602	0.0603888
chr1_114346589_114346607_pos_26961	0.0603886
chr22_39473070_39473088_pos_311110	0.0603871
chr11_128474790_128474808_pos_108138	0.060387
chr7_38585344_38585362_pos_450289	0.0603867
chr14_93759796_93759814_pos_161995	0.0603862
chr4_151541020_151541038_pos_370044	0.0603859
chr4_13642358_13642376_pos_353303	0.0603855
chr14_93039860_93039878_pos_161807	0.0603854
chr15_99441230_99441248_pos_183801	0.0603846
chr16_64287890_64287908_pos_192390	0.0603846
chr17_15248338_15248356_pos_202769	0.0603846
chr8_65785388_65785406_pos_478313	0.0603839
chr1_9252966_9252984_pos_2673	0.0603835
chr3_12319254_12319272_pos_315958	0.0603824
chr1_23637536_23637554_pos_7393	0.060381
chr7_47442242_47442260_pos_452038	0.0603802
chr12_9699582_9699600_pos_113634	0.06038
chr1_9900656_9900674_pos_2990	0.0603794
chr2_134774968_134774986_pos_266764	0.0603784
chr2_43414960_43414978_pos_252336	0.060378
chr3_171644448_171644466_pos_344758	0.0603773
chr14_50000682_50000700_pos_151465	0.0603747
chr18_35085584_35085602_pos_225604	0.0603745
chr3_188159476_188159494_pos_348232	0.0603737
chr12_65896240_65896258_pos_122620	0.0603735
chr1_208538816_208538834_pos_41982	0.060373
chr9_125376516_125376534_pos_507437	0.0603721
chr9_134544570_134544588_pos_511512	0.0603719
chr19_49149530_49149548_pos_240638	0.0603717
chr6_16244758_16244776_pos_413951	0.0603713
chr2_203685476_203685494_pos_276233	0.0603703
chr1_225482822_225482840_pos_45630	0.0603698
chr8_41300610_41300628_pos_475579	0.0603697
chr11_16935938_16935956_pos_88847	0.0603689
chr5_137564130_137564148_pos_395577	0.060368
chr14_61051329_61051347_pos_154379	0.0603675
chr8_80716566_80716584_pos_479565	0.0603669
chr22_37752428_37752446_pos_310277	0.0603648
chr10_70483650_70483668_pos_66399	0.0603633
chr3_187981569_187981587_pos_348124	0.0603631
chr9_13786240_13786258_pos_492479	0.0603626
chr10_113645030_113645048_pos_79270	0.0603599
chr2_137969352_137969370_pos_266918	0.060359
chr17_2075676_2075694_pos_199696	0.0603589
chr19_4855344_4855362_pos_233303	0.0603587
chr5_76724951_76724969_pos_386720	0.0603586
chr12_25385462_25385480_pos_116175	0.0603585
chr11_76579348_76579366_pos_99102	0.060358
chr14_31829429_31829447_pos_150180	0.0603576
chr11_30474834_30474852_pos_90558	0.0603563
chr2_226693590_226693608_pos_280934	0.0603556
chr10_71984512_71984530_pos_67182	0.0603554
chr9_116156704_116156722_pos_505610	0.0603553
chr3_40781131_40781149_pos_322190	0.060354
chr12_89348005_89348023_pos_124981	0.0603533
chr19_46373929_46373947_pos_239684	0.0603525
chr13_50357883_50357901_pos_142280	0.0603517
chr9_13786024_13786042_pos_492477	0.0603514
chr2_219289595_219289613_pos_279490	0.0603511
chr3_31462344_31462362_pos_320148	0.0603508
chr17_755842_755860_pos_198663	0.0603501
chrX_17580612_17580630_pos_513352	0.060349
chr13_98173535_98173553_pos_145689	0.0603475
chr4_147355164_147355182_pos_369107	0.0603475
chr6_55668580_55668598_pos_423675	0.0603463
chr6_15479947_15479965_pos_413687	0.0603459
chr19_35436862_35436880_pos_237673	0.0603456
chr22_32817664_32817682_pos_308321	0.0603453
chr11_44761068_44761086_pos_92390	0.0603447
chr6_155273630_155273648_pos_437874	0.0603447
chr9_130576336_130576354_pos_509665	0.060343
chr14_20800382_20800400_pos_149068	0.0603425
chr6_143620694_143620712_pos_435334	0.0603424
chr1_246573819_246573837_pos_51855	0.0603421
chr12_114416244_114416262_pos_131388	0.0603421
chr16_483954_483972_pos_184869	0.0603408
chr7_28695634_28695652_pos_447636	0.0603407
chr2_55885536_55885554_pos_255154	0.060337
chr11_72606614_72606632_pos_97610	0.0603369
chr11_123330290_123330308_pos_106848	0.0603359
chr17_76740506_76740524_pos_216960	0.0603347
chr20_51586162_51586180_pos_295241	0.0603294
chr4_55256980_55256998_pos_358568	0.0603292
chr17_44821100_44821118_pos_209211	0.060329
chr5_159819782_159819800_pos_403940	0.060329
chr10_47360622_47360640_pos_62750	0.0603284
chrX_15598314_15598332_pos_513205	0.0603284
chr14_50530522_50530540_pos_151582	0.0603271
chr14_63874164_63874182_pos_155161	0.0603269
chr17_81556417_81556435_pos_218986	0.0603267
chr17_75077667_75077685_pos_216252	0.0603255
chr5_14781208_14781226_pos_378229	0.0603249
chr1_24707242_24707260_pos_7792	0.0603242
chr6_34916581_34916599_pos_418463	0.0603235
chr2_236986158_236986176_pos_283019	0.0603231
chr12_124480532_124480550_pos_134130	0.060322
chr21_38756034_38756052_pos_301164	0.0603219
chr21_45130042_45130060_pos_302941	0.0603214
chr22_45268694_45268712_pos_312837	0.0603209
chr5_123755948_123755966_pos_392588	0.0603194
chr1_19012516_19012534_pos_5891	0.0603178
chr2_160920984_160921002_pos_269981	0.0603177
chr8_28941615_28941633_pos_473154	0.0603174
chr3_119315032_119315050_pos_334645	0.0603168
chr8_134840662_134840680_pos_489017	0.0603168
chr1_19496150_19496168_pos_6107	0.0603154
chr3_42061810_42061828_pos_322616	0.0603151
chr1_178097310_178097328_pos_34796	0.0603139
chr15_70867950_70867968_pos_175694	0.0603127
chr10_29881515_29881533_pos_59390	0.0603124
chr3_23460317_23460335_pos_318290	0.0603118
chr7_18210920_18210938_pos_445443	0.0603115
chr8_97595988_97596006_pos_481394	0.060311
chr7_116511767_116511785_pos_459792	0.0603103
chr1_145962006_145962024_pos_28471	0.0603069
chr2_120291656_120291674_pos_264573	0.0603046
chr4_142817682_142817700_pos_368341	0.0603041
chr8_96333390_96333408_pos_481134	0.060303
chr3_120418992_120419010_pos_335081	0.0603025
chr5_66443434_66443452_pos_384526	0.060302
chr5_67011124_67011142_pos_384802	0.0603015
chr8_20222232_20222250_pos_470729	0.0603007
chr2_67560400_67560418_pos_257208	0.0602972
chr5_67094884_67094902_pos_384869	0.0602957
chr5_139660339_139660357_pos_396653	0.0602955
chr6_121437948_121437966_pos_430606	0.0602954
chr8_42661155_42661173_pos_476121	0.0602945
chr9_13568678_13568696_pos_492304	0.0602937
chr5_111741556_111741574_pos_390824	0.0602933
chr21_45355119_45355137_pos_303064	0.0602927
chr10_32962294_32962312_pos_60456	0.0602921
chr2_173194106_173194124_pos_271916	0.0602912
chr8_13212656_13212674_pos_468905	0.0602891
chr18_13137395_13137413_pos_221990	0.060288
chr1_179177318_179177336_pos_35076	0.0602877
chr2_12796282_12796300_pos_244055	0.0602863
chr1_236067884_236067902_pos_50054	0.0602861
chr2_23656122_23656140_pos_245881	0.0602859
chr1_93751830_93751848_pos_23873	0.0602849
chr1_108033652_108033670_pos_25545	0.0602844
chr7_82410818_82410836_pos_455650	0.0602841
chr2_64649324_64649342_pos_256353	0.0602839
chr5_148454815_148454833_pos_399415	0.0602836
chr12_46414498_46414516_pos_118569	0.0602823
chr15_63069240_63069258_pos_172358	0.0602784
chr8_11714941_11714959_pos_468310	0.0602784
chr12_21718599_21718617_pos_115780	0.0602783
chr5_124452189_124452207_pos_392889	0.0602782
chr4_151291698_151291716_pos_369958	0.0602778
chr2_134314812_134314830_pos_266459	0.0602761
chr4_102884604_102884622_pos_363243	0.0602761
chr6_156720864_156720882_pos_438045	0.060276
chr1_208682888_208682906_pos_42020	0.0602745
chrX_3814821_3814839_pos_512379	0.0602732
chr2_235603646_235603664_pos_282524	0.060273
chr2_7378016_7378034_pos_242289	0.0602722
chr3_9400770_9400788_pos_315203	0.0602713
chr2_191249417_191249435_pos_274584	0.0602696
chrX_11629741_11629759_pos_512823	0.0602693
chr2_169116355_169116373_pos_271237	0.0602683
chr4_122700035_122700053_pos_365285	0.0602669
chr22_46590166_46590184_pos_313541	0.0602663
chr11_130385728_130385746_pos_108822	0.0602654
chr22_36330585_36330603_pos_309607	0.0602654
chr15_31435394_31435412_pos_165245	0.0602649
chr3_194571112_194571130_pos_349978	0.0602631
chr2_175600462_175600480_pos_272345	0.0602621
chr10_15606114_15606132_pos_56290	0.0602607
chr2_28692652_28692670_pos_247273	0.0602593
chr10_129956814_129956832_pos_83324	0.0602566
chr6_112215172_112215190_pos_429146	0.0602554
chr7_98178572_98178590_pos_456933	0.0602552
chr12_59651270_59651288_pos_121699	0.0602543
chr6_142873026_142873044_pos_435063	0.0602543
chr3_177459568_177459586_pos_345817	0.0602519
chr15_43881377_43881395_pos_168262	0.0602504
chr3_12558668_12558686_pos_316049	0.0602497
chr19_3428810_3428828_pos_232976	0.0602491
chr14_23539872_23539890_pos_149553	0.0602488
chr1_12462858_12462876_pos_4391	0.060248
chr7_43879098_43879116_pos_450940	0.0602478
chr7_95247046_95247064_pos_456715	0.0602476
chr3_72042524_72042542_pos_330439	0.0602469
chr5_32224768_32224786_pos_379451	0.0602468
chr2_134660533_134660551_pos_266639	0.0602464
chr7_78716826_78716844_pos_455279	0.0602464
chrX_40104316_40104334_pos_514684	0.0602454
chr1_85196034_85196052_pos_21988	0.0602441
chr15_63040984_63041002_pos_172198	0.0602441
chr2_176425172_176425190_pos_272417	0.060244
chr10_98467498_98467516_pos_75344	0.0602438
chr10_3804734_3804752_pos_52962	0.0602435
chr6_81744679_81744697_pos_425289	0.0602431
chr2_228827336_228827354_pos_281313	0.0602422
chr4_40526197_40526215_pos_356247	0.0602422
chr17_82267922_82267940_pos_219192	0.0602419
chr8_8668351_8668369_pos_466928	0.0602412
chr10_123995377_123995395_pos_81797	0.0602411
chr2_37873552_37873570_pos_249985	0.0602409
chr15_75179904_75179922_pos_177376	0.0602402
chr1_10794738_10794756_pos_3598	0.0602397
chr7_23242626_23242644_pos_446293	0.0602389
chr15_66877990_66878008_pos_173851	0.0602388
chr3_27570868_27570886_pos_319175	0.0602381
chr5_134547789_134547807_pos_395080	0.0602381
chr3_141433168_141433186_pos_340652	0.0602378
chr12_108047417_108047435_pos_129218	0.0602376
chr2_54572934_54572952_pos_254745	0.0602374
chr9_124242852_124242870_pos_507180	0.0602373
chr14_74619951_74619969_pos_158770	0.0602368
chr3_177759186_177759204_pos_346001	0.0602338
chr18_32351440_32351458_pos_225235	0.0602331
chr17_901334_901352_pos_198816	0.0602327
chr12_1797336_1797354_pos_110842	0.0602322
chr4_87120658_87120676_pos_361761	0.0602319
chr10_96505940_96505958_pos_74803	0.0602302
chr11_5297864_5297882_pos_85051	0.0602301
chr1_84698860_84698878_pos_21832	0.0602259
chr2_66364596_66364614_pos_256834	0.0602258
chr5_37984110_37984128_pos_380363	0.0602258
chr14_68546966_68546984_pos_156470	0.0602251
chr4_139921772_139921790_pos_367420	0.0602251
chr5_173290467_173290485_pos_406887	0.0602249
chr3_124297662_124297680_pos_336501	0.0602247
chr4_118754077_118754095_pos_364483	0.0602245
chr3_188348943_188348961_pos_348561	0.0602241
chr4_122577010_122577028_pos_365253	0.060224
chr7_50790980_50790998_pos_452815	0.0602233
chr1_100955466_100955484_pos_25232	0.060223
chr5_132877600_132877618_pos_394774	0.0602221
chr17_65531418_65531436_pos_214285	0.0602212
chr1_203756612_203756630_pos_40040	0.0602188
chr2_235024996_235025014_pos_282341	0.0602188
chr15_88249342_88249360_pos_180493	0.0602184
chr5_54631043_54631061_pos_381974	0.0602182
chr2_228426786_228426804_pos_281296	0.060217
chr10_34527294_34527312_pos_61112	0.0602154
chr5_139679306_139679324_pos_396726	0.0602152
chr11_86490736_86490754_pos_100331	0.0602144
chr10_44981285_44981303_pos_62512	0.0602135
chr4_52952394_52952412_pos_357719	0.0602104
chr3_27570986_27571004_pos_319178	0.0602096
chr1_84795770_84795788_pos_21872	0.0602089
chr11_36455842_36455860_pos_91843	0.0602085
chr9_136925736_136925754_pos_512166	0.0602077
chr3_32414691_32414709_pos_320324	0.0602072
chr1_27555230_27555248_pos_9161	0.0602065
chr7_50621555_50621573_pos_452670	0.0602047
chr6_10620352_10620370_pos_411564	0.0602045
chr2_128799035_128799053_pos_265716	0.0602041
chr5_38591478_38591496_pos_380574	0.0602037
chr9_19431852_19431870_pos_494081	0.0602026
chr14_53462115_53462133_pos_152410	0.0602025
chr10_59310246_59310264_pos_63958	0.0602021
chr3_61155887_61155905_pos_326987	0.0601999
chr10_109965721_109965739_pos_77499	0.0601995
chr6_163411416_163411434_pos_440181	0.0601995
chr2_128902332_128902350_pos_265723	0.0601992
chr7_127987383_127987401_pos_460574	0.0601986
chr13_80133190_80133208_pos_144660	0.060198
chr15_57227310_57227328_pos_170000	0.0601965
chr17_29700002_29700020_pos_205582	0.0601939
chrX_110415316_110415334_pos_517606	0.0601938
chr7_90662638_90662656_pos_455945	0.0601926
chr15_57312418_57312436_pos_170013	0.0601917
chr14_93231672_93231690_pos_161947	0.0601912
chr16_58011872_58011890_pos_191881	0.0601896
chr5_71973110_71973128_pos_385772	0.0601847
chr2_109609858_109609876_pos_263581	0.0601834
chr2_210433305_210433323_pos_277480	0.0601832
chr3_72720570_72720588_pos_330715	0.0601824
chr11_64868204_64868222_pos_95717	0.0601822
chr10_52864710_52864728_pos_63658	0.0601814
chrX_115067799_115067817_pos_517628	0.0601814
chr10_17002092_17002110_pos_56579	0.0601796
chr5_171581064_171581082_pos_405314	0.0601792
chr11_9788345_9788363_pos_85817	0.0601767
chr16_27315912_27315930_pos_189113	0.0601756
chr8_53657017_53657035_pos_477108	0.0601747
chr1_182674838_182674856_pos_35715	0.0601736
chr12_13390566_13390584_pos_114525	0.060173
chr4_87718446_87718464_pos_361892	0.0601726
chrX_134604842_134604860_pos_518470	0.0601716
chr6_136790544_136790562_pos_433250	0.0601684
chr4_6835012_6835030_pos_351983	0.0601677
chr15_100116696_100116714_pos_184280	0.0601672
chr9_111068990_111069008_pos_504335	0.060167
chr5_9266072_9266090_pos_377143	0.0601661
chr9_111103065_111103083_pos_504343	0.060164
chr2_226790255_226790273_pos_281040	0.0601624
chr6_53067525_53067543_pos_423202	0.0601614
chr22_44995464_44995482_pos_312819	0.0601611
chr21_15005445_15005463_pos_297880	0.0601596
chr15_73997248_73997266_pos_176891	0.0601588
chr15_31256747_31256765_pos_165047	0.0601587
chr4_173512216_173512234_pos_373246	0.0601571
chr11_130580536_130580554_pos_109113	0.0601566
chr6_36908811_36908829_pos_419581	0.0601556
chr1_94980279_94980297_pos_24587	0.0601552
chr2_61929376_61929394_pos_255678	0.0601549
chr1_27505106_27505124_pos_9026	0.060154
chr4_158782226_158782244_pos_371619	0.0601533
chr2_85742006_85742024_pos_259578	0.0601527
chr16_85381983_85382001_pos_196793	0.0601518
chr7_132318832_132318850_pos_461900	0.0601513
chr8_22981080_22981098_pos_471511	0.0601491
chr16_58484596_58484614_pos_192239	0.0601488
chr5_78699942_78699960_pos_387171	0.0601477
chr8_13512558_13512576_pos_469346	0.0601463
chr19_16462912_16462930_pos_235991	0.060146
chr10_88386366_88386384_pos_72039	0.0601449
chr7_30407130_30407148_pos_448087	0.060143
chr10_48900607_48900625_pos_62889	0.0601417
chrX_68922180_68922198_pos_516362	0.0601375
chr6_43672600_43672618_pos_421566	0.0601353
chr22_32804292_32804310_pos_308274	0.0601352
chr1_25736384_25736402_pos_8210	0.0601351
chr2_101961450_101961468_pos_262230	0.0601336
chr8_116762368_116762386_pos_483881	0.0601336
chr7_132403078_132403096_pos_462026	0.0601327
chr13_110047712_110047730_pos_147191	0.0601317
chr22_32050942_32050960_pos_308038	0.0601316
chr2_134314898_134314916_pos_266461	0.0601297
chr10_44195448_44195466_pos_62230	0.0601294
chr11_77072305_77072323_pos_99345	0.0601288
chr8_143518339_143518357_pos_490296	0.0601264
chr2_217902280_217902298_pos_278990	0.0601263
chr14_51318946_51318964_pos_151804	0.0601256
chr3_45553438_45553456_pos_323601	0.0601229
chr18_2998382_2998400_pos_219969	0.0601223
chr11_6635390_6635408_pos_85164	0.0601221
chr7_44137969_44137987_pos_451044	0.0601219
chr2_188581544_188581562_pos_273785	0.0601205
chr5_172557220_172557238_pos_405924	0.060119
chr2_168639186_168639204_pos_271086	0.0601187
chr7_27883816_27883834_pos_447241	0.0601184
chr2_66323487_66323505_pos_256832	0.0601173
chr10_29473079_29473097_pos_59025	0.0601162
chr11_44032964_44032982_pos_92128	0.0601162
chr6_71496722_71496740_pos_424448	0.0601156
chr3_59575596_59575614_pos_326936	0.060115
chr8_124660498_124660516_pos_486057	0.0601142
chr4_113683326_113683344_pos_364385	0.0601141
chr22_45505176_45505194_pos_312981	0.060114
chr10_28722288_28722306_pos_58695	0.0601132
chr8_18848194_18848212_pos_470200	0.0601126
chrX_45351446_45351464_pos_515231	0.0601101
chr22_33785546_33785564_pos_308715	0.0601099
chr1_3393528_3393546_pos_941	0.0601096
chr16_53212948_53212966_pos_190620	0.0601092
chr10_4260730_4260748_pos_53347	0.0601072
chr17_74043004_74043022_pos_216020	0.0601066
chr16_48958928_48958946_pos_190096	0.0601051
chr15_41796582_41796600_pos_167715	0.0601043
chr20_31838032_31838050_pos_289555	0.0601039
chr21_35849284_35849302_pos_300465	0.0601028
chr1_54857946_54857964_pos_15653	0.0601022
chr20_36887986_36888004_pos_291155	0.0601009
chr19_39133734_39133752_pos_238303	0.0600979
chr9_134591944_134591962_pos_511552	0.0600964
chr11_115462494_115462512_pos_104214	0.0600937
chr5_6704376_6704394_pos_377050	0.0600932
chr2_47016596_47016614_pos_253718	0.0600931
chr6_8180969_8180987_pos_411387	0.0600922
chr17_82536946_82536964_pos_219279	0.0600919
chr11_118928148_118928166_pos_105210	0.0600916
chr12_12792006_12792024_pos_114317	0.0600911
chr2_239815402_239815420_pos_284503	0.0600908
chr9_23590992_23591010_pos_494350	0.0600887
chr2_24984967_24984985_pos_246086	0.0600885
chr16_69796622_69796640_pos_193596	0.0600875
chr4_19532231_19532249_pos_354110	0.060087
chr12_2557820_2557838_pos_111630	0.0600861
chr16_66896338_66896356_pos_192879	0.0600854
chr2_109318578_109318596_pos_263428	0.0600837
chr2_238728806_238728824_pos_284183	0.0600836
chr15_37095383_37095401_pos_166525	0.0600833
chr19_46408000_46408018_pos_239723	0.0600825
chr5_66960782_66960800_pos_384756	0.0600817
chr2_118309942_118309960_pos_264261	0.0600799
chr2_230134580_230134598_pos_281453	0.0600795
chr19_45562931_45562949_pos_239521	0.0600793
chr10_116044804_116044822_pos_80217	0.0600792
chr10_98967915_98967933_pos_75381	0.0600788
chr13_40569122_40569140_pos_139974	0.0600784
chr13_73849464_73849482_pos_143563	0.0600775
chr15_80567839_80567857_pos_178630	0.0600759
chr1_93811300_93811318_pos_23896	0.0600758
chr2_85751039_85751057_pos_259617	0.0600751
chr4_182308010_182308028_pos_373987	0.0600732
chr4_24249965_24249983_pos_354642	0.060071
chr3_52913096_52913114_pos_325523	0.0600686
chr4_1759576_1759594_pos_351289	0.0600675
chr17_18247542_18247560_pos_204247	0.0600672
chr6_75464057_75464075_pos_424872	0.060067
chr16_86949306_86949324_pos_197426	0.0600638
chr13_89514874_89514892_pos_145008	0.0600637
chr22_39185638_39185656_pos_310932	0.060061
chr5_36522602_36522620_pos_380098	0.060061
chr13_75737952_75737970_pos_144079	0.0600603
chr3_159805272_159805290_pos_343419	0.06006
chr3_186236997_186237015_pos_347438	0.0600589
chr5_57816386_57816404_pos_383224	0.0600584
chr7_552740_552758_pos_442123	0.0600563
chr9_83355098_83355116_pos_498241	0.0600562
chr17_48240256_48240274_pos_210150	0.0600554
chr8_100938698_100938716_pos_482028	0.0600517
chr1_116501782_116501800_pos_27690	0.0600508
chr22_40486356_40486374_pos_311347	0.0600506
chr20_50440888_50440906_pos_294809	0.0600469
chr12_106108675_106108693_pos_128785	0.0600464
chr7_74501616_74501634_pos_454617	0.0600454
chr10_101063628_101063646_pos_75683	0.0600447
chr14_51020218_51020236_pos_151776	0.0600446
chr7_91268335_91268353_pos_456066	0.0600419
chr11_128580790_128580808_pos_108319	0.060041
chr18_36756180_36756198_pos_226355	0.0600401
chr1_201374822_201374840_pos_38215	0.0600378
chr9_95019220_95019238_pos_501147	0.0600367
chr12_121633130_121633148_pos_133012	0.0600355
chr11_112525566_112525584_pos_103047	0.0600323
chr11_86519640_86519658_pos_100367	0.0600322
chr10_13661508_13661526_pos_55592	0.0600302
chr14_55780294_55780312_pos_153329	0.0600276
chr15_57549422_57549440_pos_170327	0.060027
chr1_39165250_39165268_pos_11648	0.0600268
chr10_112967338_112967356_pos_78913	0.0600257
chr2_16507262_16507280_pos_244647	0.0600242
chr14_52031826_52031844_pos_152098	0.0600238
chr6_84547705_84547723_pos_425703	0.0600237
chr7_158918112_158918130_pos_466077	0.0600231
chr18_28179926_28179944_pos_224993	0.0600226
chr18_25348496_25348514_pos_224465	0.0600198
chr15_57617080_57617098_pos_170492	0.0600194
chr9_89808266_89808284_pos_499516	0.0600192
chr15_68390694_68390712_pos_174626	0.0600191
chr11_61544086_61544104_pos_94596	0.060018
chr16_86670817_86670835_pos_197295	0.0600178
chr11_69449612_69449630_pos_97256	0.0600177
chr8_105403794_105403812_pos_483145	0.0600176
chr1_232589568_232589586_pos_48659	0.0600175
chr1_12541252_12541270_pos_4522	0.0600174
chr15_31274901_31274919_pos_165083	0.0600161
chr17_76382994_76383012_pos_216701	0.060015
chr1_209641682_209641700_pos_42149	0.0600148
chr5_173166379_173166397_pos_406554	0.0600145
chr17_64016334_64016352_pos_213901	0.0600142
chr3_184677551_184677569_pos_346978	0.0600132
chr7_3181772_3181790_pos_443321	0.0600124
chr14_68666232_68666250_pos_156753	0.0600112
chr6_96968538_96968556_pos_426943	0.0600108
chr8_58801704_58801722_pos_477730	0.0600082
chr14_68958821_68958839_pos_157152	0.0600021
chr15_92017934_92017952_pos_181760	0.0600017
chr9_119027488_119027506_pos_505859	0.060001
chr1_203310370_203310388_pos_39499	0.0599985
chr11_11611482_11611500_pos_86467	0.0599985
chr4_23371762_23371780_pos_354234	0.0599981
chr7_139918848_139918866_pos_464210	0.0599959
chr1_19122738_19122756_pos_5906	0.0599955
chr7_35245548_35245566_pos_449143	0.0599953
chr4_173504314_173504332_pos_373179	0.0599933
chr4_81688332_81688350_pos_361043	0.0599932
chr1_147897611_147897629_pos_28884	0.0599927
chr10_29238738_29238756_pos_58885	0.059992
chr10_89279744_89279762_pos_72304	0.0599914
chr10_67659600_67659618_pos_65672	0.0599901
chr20_6059174_6059192_pos_286356	0.0599894
chr12_114437441_114437459_pos_131432	0.0599887
chr1_236889080_236889098_pos_50419	0.0599864
chr4_143375851_143375869_pos_368554	0.0599846
chr17_81427254_81427272_pos_218890	0.0599838
chr6_118540138_118540156_pos_430193	0.0599831
chr10_33799698_33799716_pos_60971	0.059983
chr4_149203326_149203344_pos_369733	0.0599822
chr3_56911586_56911604_pos_326189	0.0599816
chr10_33228642_33228660_pos_60624	0.0599806
chr11_128604194_128604212_pos_108347	0.05998
chr7_135801178_135801196_pos_462995	0.0599798
chr12_19150494_19150512_pos_115067	0.0599796
chr20_35395823_35395841_pos_290706	0.0599796
chr7_95545202_95545220_pos_456737	0.0599784
chr9_98862050_98862068_pos_501916	0.059978
chr6_4320576_4320594_pos_409959	0.0599778
chr5_149485946_149485964_pos_400376	0.0599768
chr14_104722248_104722266_pos_163981	0.0599766
chr7_40784256_40784274_pos_450455	0.0599765
chr17_43873758_43873776_pos_208723	0.0599762
chr6_93105421_93105439_pos_426828	0.0599762
chr14_72830839_72830857_pos_158218	0.0599761
chr12_75831440_75831458_pos_123747	0.0599757
chr12_124562610_124562628_pos_134309	0.0599757
chr5_16153364_16153382_pos_378717	0.0599742
chr1_234562474_234562492_pos_49224	0.0599739
chr1_94522443_94522461_pos_24232	0.0599728
chr18_13447254_13447272_pos_222247	0.0599703
chr11_125313992_125314010_pos_107218	0.0599701
chr9_121779706_121779724_pos_506685	0.0599697
chr4_152197396_152197414_pos_370495	0.0599692
chr15_90859990_90860008_pos_181267	0.0599688
chr21_28207984_28208002_pos_298780	0.059967
chr5_149694259_149694277_pos_400573	0.0599669
chr12_75996934_75996952_pos_123862	0.0599663
chr7_123599648_123599666_pos_460291	0.0599644
chr2_40551260_40551278_pos_251068	0.0599643
chr5_149803975_149803993_pos_400657	0.0599619
chr2_224102458_224102476_pos_280673	0.0599604
chr1_9165529_9165547_pos_2613	0.0599598
chr19_6233854_6233872_pos_233896	0.0599593
chr7_41048132_41048150_pos_450542	0.0599592
chr16_78504518_78504536_pos_195208	0.0599537
chr12_124499022_124499040_pos_134164	0.0599508
chr2_238155516_238155534_pos_283993	0.0599503
chr15_39628192_39628210_pos_167072	0.0599494
chr20_40294992_40295010_pos_292093	0.0599485
chr5_175668330_175668348_pos_407697	0.0599484
chr2_1991005_1991023_pos_241805	0.0599469
chr9_84207777_84207795_pos_498366	0.059946
chr15_67612002_67612020_pos_174237	0.0599432
chr12_62854146_62854164_pos_121945	0.0599426
chr12_116381838_116381856_pos_131941	0.0599423
chr10_128567839_128567857_pos_82991	0.0599406
chr10_80266178_80266196_pos_70854	0.0599404
chr19_17126512_17126530_pos_236152	0.0599396
chr3_184716666_184716684_pos_347034	0.0599393
chr6_151045893_151045911_pos_437041	0.059938
chr4_169663831_169663849_pos_372998	0.059937
chr2_239319591_239319609_pos_284405	0.0599368
chr12_3294806_3294824_pos_112267	0.0599365
chr22_33782293_33782311_pos_308712	0.0599364
chr2_233474918_233474936_pos_282067	0.059936
chr4_78336285_78336303_pos_360630	0.0599357
chr1_201593336_201593354_pos_38477	0.0599354
chr2_177325750_177325768_pos_272654	0.0599335
chr11_47337258_47337276_pos_93595	0.0599331
chr17_59829687_59829705_pos_213051	0.059933
chr10_21512576_21512594_pos_57623	0.0599327
chr9_113994488_113994506_pos_505153	0.0599322
chr1_12566138_12566156_pos_4557	0.0599311
chr8_13240080_13240098_pos_468949	0.0599303
chr11_11977478_11977496_pos_86595	0.0599295
chr5_65103294_65103312_pos_384332	0.0599289
chr11_12768338_12768356_pos_87590	0.0599284
chr11_67349636_67349654_pos_96535	0.0599269
chr7_44134430_44134448_pos_451017	0.0599269
chr11_86066138_86066156_pos_100214	0.0599265
chr10_100562131_100562149_pos_75602	0.0599258
chr4_121398018_121398036_pos_365134	0.0599244
chr10_76087030_76087048_pos_68607	0.0599243
chr2_18387546_18387564_pos_244901	0.0599241
chr19_58055672_58055690_pos_241535	0.0599219
chr3_52004348_52004366_pos_325140	0.0599219
chr12_108768706_108768724_pos_129520	0.0599206
chr3_79339992_79340010_pos_331440	0.05992
chr3_127007180_127007198_pos_337601	0.0599178
chr9_132237717_132237735_pos_510745	0.0599171
chr3_150751938_150751956_pos_342118	0.0599164
chr1_113284098_113284116_pos_26806	0.0599158
chr10_33520404_33520422_pos_60901	0.0599154
chr3_14548380_14548398_pos_316881	0.0599154
chr2_54239656_54239674_pos_254365	0.0599153
chr3_112362506_112362524_pos_333729	0.0599149
chr15_58476410_58476428_pos_170813	0.059912
chr2_71579055_71579073_pos_258277	0.0599117
chr7_139660994_139661012_pos_464037	0.0599117
chr5_54895810_54895828_pos_382207	0.0599116
chr2_8412349_8412367_pos_242390	0.0599114
chr5_128870238_128870256_pos_394323	0.0599105
chr17_61406385_61406403_pos_213496	0.0599099
chr5_123586032_123586050_pos_392535	0.0599095
chr13_110342054_110342072_pos_147628	0.0599093
chr11_96227105_96227123_pos_101642	0.0599085
chr13_29001026_29001044_pos_136960	0.059908
chr7_69177730_69177748_pos_453716	0.0599056
chr19_2208768_2208786_pos_232398	0.0599038
chr21_39390622_39390640_pos_301567	0.059903
chr19_15195657_15195675_pos_235471	0.0599021
chr7_92732496_92732514_pos_456346	0.0599019
chr11_120391416_120391434_pos_105866	0.0599009
chr12_21934408_21934426_pos_115893	0.0599002
chr4_119137581_119137599_pos_364755	0.0598996
chr14_55120671_55120689_pos_153109	0.0598991
chr9_130732362_130732380_pos_509714	0.0598979
chr6_136644235_136644253_pos_433170	0.0598972
chr22_35315959_35315977_pos_308884	0.0598964
chr19_13063876_13063894_pos_235050	0.0598962
chr10_109967372_109967390_pos_77506	0.0598917
chr10_31146542_31146560_pos_59996	0.0598911
chr9_71760772_71760790_pos_497315	0.0598903
chr7_28105292_28105310_pos_447336	0.0598889
chr3_48012926_48012944_pos_324286	0.0598886
chr22_46596132_46596150_pos_313559	0.0598876
chr1_204451290_204451308_pos_40327	0.0598873
chr2_228827272_228827290_pos_281312	0.0598861
chr19_47186662_47186680_pos_240160	0.0598843
chr13_61162078_61162096_pos_143249	0.0598842
chr8_133618894_133618912_pos_488816	0.059884
chr17_83200605_83200623_pos_219550	0.0598822
chr17_2904402_2904420_pos_200198	0.0598821
chr2_239751788_239751806_pos_284480	0.0598816
chr1_61287800_61287818_pos_17854	0.059881
chr11_17405681_17405699_pos_88960	0.059879
chr11_16921948_16921966_pos_88781	0.0598787
chr10_97021050_97021068_pos_74838	0.0598766
chr16_24973981_24973999_pos_188853	0.059875
chr6_138541638_138541656_pos_433743	0.0598749
chr12_57888306_57888324_pos_121520	0.0598735
chr1_219748384_219748402_pos_44559	0.0598734
chr6_2900998_2901016_pos_409479	0.0598729
chr2_191166298_191166316_pos_274520	0.0598719
chr9_89686410_89686428_pos_499464	0.0598718
chr16_15032908_15032926_pos_187486	0.0598713
chr13_29437210_29437228_pos_137179	0.059871
chr3_186986868_186986886_pos_347756	0.0598705
chr1_117683780_117683798_pos_28092	0.0598696
chr2_160631301_160631319_pos_269899	0.0598694
chr11_78953242_78953260_pos_99779	0.0598686
chr4_128521457_128521475_pos_366518	0.0598684
chr13_30114365_30114383_pos_137411	0.0598683
chr12_2150983_2151001_pos_111131	0.0598682
chr10_30804884_30804902_pos_59757	0.0598668
chr8_11831950_11831968_pos_468514	0.0598668
chr1_68229371_68229389_pos_20298	0.0598651
chr8_42894028_42894046_pos_476159	0.0598647
chr6_13331066_13331084_pos_412743	0.0598627
chr9_131611693_131611711_pos_510356	0.0598617
chr8_141373169_141373187_pos_490025	0.0598614
chr3_169541666_169541684_pos_344175	0.0598602
chr12_1962284_1962302_pos_110901	0.05986
chr6_16346415_16346433_pos_414093	0.0598584
chr9_81375540_81375558_pos_498053	0.0598565
chr8_102738752_102738770_pos_482663	0.0598564
chr5_149527040_149527058_pos_400422	0.0598559
chr8_48912000_48912018_pos_476871	0.0598552
chr6_57266142_57266160_pos_424238	0.0598541
chr15_80503564_80503582_pos_178588	0.0598539
chr9_34372686_34372704_pos_494946	0.0598535
chr8_124724962_124724980_pos_486121	0.0598534
chr13_97239717_97239735_pos_145428	0.0598533
chr5_22430654_22430672_pos_379058	0.0598528
chr9_110743308_110743326_pos_504264	0.0598498
chr18_28116604_28116622_pos_224884	0.0598491
chr9_130423640_130423658_pos_509609	0.0598472
chr1_3313786_3313804_pos_803	0.0598465
chr11_19919376_19919394_pos_89619	0.0598462
chr5_179326828_179326846_pos_408389	0.0598461
chr4_110365168_110365186_pos_363736	0.0598451
chr8_21757058_21757076_pos_470964	0.0598439
chr16_10964252_10964270_pos_186705	0.0598434
chr16_82874494_82874512_pos_196025	0.059843
chr9_109969232_109969250_pos_503937	0.0598422
chr10_119250796_119250814_pos_80469	0.0598414
chr10_103232302_103232320_pos_76597	0.059839
chr17_59369668_59369686_pos_212745	0.0598389
chr8_106767412_106767430_pos_483408	0.0598369
chr9_36544202_36544220_pos_495497	0.0598364
chr9_121332105_121332123_pos_506168	0.0598356
chr16_82263686_82263704_pos_195788	0.0598354
chr12_597982_598000_pos_110306	0.0598345
chr1_208248102_208248120_pos_41919	0.0598341
chr2_9336382_9336400_pos_242990	0.0598336
chr1_20685249_20685267_pos_6289	0.0598332
chr2_134201528_134201546_pos_266360	0.0598329
chr1_173774080_173774098_pos_34071	0.0598325
chr1_111748977_111748995_pos_26397	0.0598324
chr8_120335189_120335207_pos_484616	0.0598271
chr12_102690522_102690540_pos_127752	0.0598264
chr10_64212268_64212286_pos_65535	0.0598237
chr8_124370430_124370448_pos_485898	0.0598235
chr9_38054468_38054486_pos_495829	0.0598215
chr11_109072040_109072058_pos_102563	0.0598213
chr4_13833337_13833355_pos_353358	0.0598203
chr9_109095479_109095497_pos_503348	0.0598202
chr2_238142488_238142506_pos_283988	0.0598185
chr21_28283776_28283794_pos_298817	0.0598184
chr6_22142376_22142394_pos_416447	0.0598175
chr11_12277744_12277762_pos_87199	0.0598149
chr20_1389322_1389340_pos_285296	0.0598141
chr4_147490904_147490922_pos_369160	0.059814
chr1_16145502_16145520_pos_5381	0.0598138
chr18_2855284_2855302_pos_219761	0.0598134
chr5_415638_415656_pos_376255	0.0598126
chr16_84787366_84787384_pos_196363	0.0598122
chr12_47224002_47224020_pos_118945	0.0598121
chr12_120759874_120759892_pos_132788	0.0598121
chr1_112991910_112991928_pos_26695	0.059812
chr20_59944646_59944664_pos_296985	0.0598067
chr12_114026172_114026190_pos_131172	0.0598066
chr8_26583893_26583911_pos_472411	0.0598033
chr10_70430573_70430591_pos_66371	0.0598031
chr2_20422244_20422262_pos_245454	0.0598025
chr4_2886528_2886546_pos_351567	0.0598018
chr13_20842064_20842082_pos_135369	0.0597991
chr9_114177156_114177174_pos_505255	0.0597987
chr6_11209051_11209069_pos_411691	0.059798
chr19_45103718_45103736_pos_239330	0.059797
chr18_35478666_35478684_pos_225723	0.0597936
chr8_118074714_118074732_pos_484250	0.0597932
chr6_19232443_19232461_pos_415523	0.0597921
chr12_45987137_45987155_pos_118282	0.059792
chr12_56594170_56594188_pos_121190	0.0597914
chr9_132799211_132799229_pos_510823	0.0597913
chr1_35540142_35540160_pos_11045	0.0597901
chr15_25669558_25669576_pos_164469	0.0597879
chr1_24150674_24150692_pos_7627	0.0597861
chr7_129831442_129831460_pos_460933	0.0597861
chr20_3680231_3680249_pos_285684	0.0597857
chr22_24435928_24435946_pos_305658	0.0597857
chr2_159551952_159551970_pos_269335	0.059785
chr7_137753779_137753797_pos_463540	0.0597845
chr12_54407306_54407324_pos_120904	0.0597829
chr22_24198344_24198362_pos_305501	0.0597823
chr5_758182_758200_pos_376291	0.0597822
chr10_79399708_79399726_pos_70554	0.0597805
chr20_57407836_57407854_pos_296168	0.0597797
chr2_233833265_233833283_pos_282084	0.0597796
chr1_12591443_12591461_pos_4569	0.0597793
chr8_105325474_105325492_pos_483066	0.0597782
chr13_31998212_31998230_pos_137924	0.0597767
chr9_129254138_129254156_pos_509043	0.0597765
chr9_35951961_35951979_pos_495374	0.0597758
chr16_82874577_82874595_pos_196027	0.0597755
chr2_159211876_159211894_pos_269285	0.0597754
chr4_57194374_57194392_pos_358953	0.0597746
chr5_40686253_40686271_pos_380852	0.0597742
chr16_79542850_79542868_pos_195423	0.0597739
chr1_162081371_162081389_pos_31282	0.0597719
chr3_108088998_108089016_pos_333239	0.0597715
chr12_28987812_28987830_pos_116913	0.0597703
chr1_61190786_61190804_pos_17759	0.0597696
chr7_108006796_108006814_pos_459008	0.0597686
chr15_67024668_67024686_pos_173930	0.0597679
chr8_6594336_6594354_pos_466691	0.0597678
chr1_63694770_63694788_pos_18414	0.059767
chr10_74039770_74039788_pos_68000	0.0597669
chr21_37339474_37339492_pos_300694	0.0597669
chr6_81402585_81402603_pos_425226	0.0597665
chr7_7695848_7695866_pos_444411	0.0597653
chr2_56249604_56249622_pos_255219	0.0597645
chr1_48016728_48016746_pos_14504	0.0597616
chr1_153490966_153490984_pos_29531	0.0597612
chr3_37957650_37957668_pos_321518	0.0597607
chr4_143352948_143352966_pos_368498	0.0597578
chr5_59799448_59799466_pos_383853	0.0597576
chr3_5183350_5183368_pos_314634	0.0597575
chr2_178869868_178869886_pos_272960	0.0597568
chr11_119379088_119379106_pos_105415	0.0597566
chr18_77101718_77101736_pos_231599	0.0597558
chr22_41048872_41048890_pos_311507	0.0597555
chr4_11625192_11625210_pos_353209	0.0597555
chr1_41885022_41885040_pos_12890	0.0597552
chr6_154409110_154409128_pos_437519	0.0597539
chr14_69658956_69658974_pos_157507	0.059753
chr7_32587061_32587079_pos_448734	0.0597528
chr5_80077170_80077188_pos_387528	0.0597525
chr15_73226190_73226208_pos_176481	0.0597519
chr12_110176302_110176320_pos_130173	0.0597512
chr8_80697786_80697804_pos_479546	0.059751
chr5_2008868_2008886_pos_376747	0.0597492
chr10_95305993_95306011_pos_74130	0.0597491
chr17_4856456_4856474_pos_200867	0.0597476
chr5_95773559_95773577_pos_389320	0.0597476
chr10_680227_680245_pos_52187	0.0597475
chr6_37880306_37880324_pos_420149	0.0597472
chr8_58257319_58257337_pos_477646	0.059747
chr21_35072968_35072986_pos_300338	0.0597465
chr7_155209578_155209596_pos_465731	0.059746
chr1_201461832_201461850_pos_38316	0.0597458
chr1_216903544_216903562_pos_43819	0.0597448
chr7_134842075_134842093_pos_462683	0.0597438
chr13_20814609_20814627_pos_135252	0.0597437
chr14_89249196_89249214_pos_160600	0.0597426
chr10_103638294_103638312_pos_76656	0.0597422
chr2_46812504_46812522_pos_253520	0.0597399
chr4_89243122_89243140_pos_362107	0.0597393
chr5_56616022_56616040_pos_382826	0.0597392
chr16_81367844_81367862_pos_195569	0.0597388
chr15_98428840_98428858_pos_182950	0.0597387
chr2_217955700_217955718_pos_279138	0.0597387
chr1_85297970_85297988_pos_22084	0.0597374
chr19_3057558_3057576_pos_232784	0.0597372
chr3_42179685_42179703_pos_322775	0.0597367
chr10_113644742_113644760_pos_79265	0.0597359
chr2_231336938_231336956_pos_281655	0.0597355
chr9_122281594_122281612_pos_506833	0.0597337
chr1_22447842_22447860_pos_6968	0.0597326
chr14_23047148_23047166_pos_149293	0.0597296
chr5_38657008_38657026_pos_380590	0.0597296
chr1_10793322_10793340_pos_3584	0.0597281
chr19_50501902_50501920_pos_241038	0.0597281
chr1_37499364_37499382_pos_11397	0.0597279
chr2_56188434_56188452_pos_255199	0.0597266
chr5_173878840_173878858_pos_407291	0.0597264
chr4_54296672_54296690_pos_358251	0.0597247
chr9_38008356_38008374_pos_495719	0.0597245
chr1_15761880_15761898_pos_5103	0.0597238
chr12_59615974_59615992_pos_121690	0.0597221
chr15_29884936_29884954_pos_164858	0.0597216
chr6_38514933_38514951_pos_420287	0.0597198
chr4_128307422_128307440_pos_366332	0.0597182
chrX_48046219_48046237_pos_515533	0.0597179
chr8_141022310_141022328_pos_489707	0.0597145
chr6_42044550_42044568_pos_421094	0.0597139
chr14_64725433_64725451_pos_155502	0.0597138
chr17_19263388_19263406_pos_204330	0.0597137
chr10_124340090_124340108_pos_81832	0.0597134
chr4_123832070_123832088_pos_365673	0.0597123
chr7_135254201_135254219_pos_462841	0.0597123
chr20_34040490_34040508_pos_290291	0.0597122
chr1_58189658_58189676_pos_16650	0.0597119
chrX_41491846_41491864_pos_515089	0.0597115
chr9_69273900_69273918_pos_496720	0.0597101
chr1_33258168_33258186_pos_10617	0.0597095
chr16_15952286_15952304_pos_187659	0.0597095
chr12_77914246_77914264_pos_124223	0.0597093
chr11_133555194_133555212_pos_109750	0.0597089
chr6_16511467_16511485_pos_414296	0.0597087
chr6_46289084_46289102_pos_422433	0.0597077
chr7_31890546_31890564_pos_448557	0.0597069
chr7_85095912_85095930_pos_455792	0.059706
chr17_81397286_81397304_pos_218817	0.0597057
chr3_119652588_119652606_pos_334903	0.0597056
chr2_30412180_30412198_pos_247865	0.0597022
chr7_107242414_107242432_pos_458705	0.0597022
chr1_202304730_202304748_pos_38987	0.0597004
chrX_139844780_139844798_pos_518836	0.0597002
chr12_79426158_79426176_pos_124260	0.0596994
chr15_57440928_57440946_pos_170182	0.0596993
chr6_143884446_143884464_pos_435489	0.059699
chr22_24566670_24566688_pos_305764	0.0596982
chr4_184384526_184384544_pos_374559	0.0596977
chr1_201917515_201917533_pos_38796	0.0596954
chr2_3523514_3523532_pos_241974	0.059695
chr14_55806522_55806540_pos_153344	0.0596944
chr9_109799997_109800015_pos_503682	0.0596938
chr10_3240422_3240440_pos_52523	0.0596923
chr6_139779165_139779183_pos_434389	0.0596923
chr8_10631558_10631576_pos_467542	0.0596923
chr8_11720950_11720968_pos_468356	0.0596909
chr6_39754150_39754168_pos_420438	0.0596906
chr12_943328_943346_pos_110480	0.0596891
chr14_85535100_85535118_pos_160335	0.0596888
chr11_76638102_76638120_pos_99197	0.0596882
chr7_102812542_102812560_pos_457903	0.0596881
chr18_58135968_58135986_pos_229196	0.0596867
chr10_114483764_114483782_pos_79649	0.0596865
chr3_129304086_129304104_pos_338595	0.0596865
chr5_169164840_169164858_pos_404836	0.0596856
chr11_120187535_120187553_pos_105704	0.0596842
chr10_124706302_124706320_pos_82094	0.059684
chr15_41904632_41904650_pos_167776	0.0596826
chr3_141303614_141303632_pos_340548	0.0596822
chr11_117204975_117204993_pos_104616	0.0596819
chrX_16602102_16602120_pos_513267	0.0596809
chr10_45419212_45419230_pos_62563	0.0596788
chr3_105786360_105786378_pos_332850	0.059678
chr1_75428064_75428082_pos_20736	0.0596779
chr5_16378905_16378923_pos_378736	0.0596772
chr3_39387660_39387678_pos_321963	0.0596765
chr19_3950350_3950368_pos_233096	0.0596761
chr3_16897486_16897504_pos_317705	0.0596755
chr6_89997760_89997778_pos_426324	0.0596745
chr10_128064900_128064918_pos_82893	0.0596732
chr12_66036360_66036378_pos_122656	0.059673
chr1_7347332_7347350_pos_1465	0.0596721
chr12_110893284_110893302_pos_130628	0.0596718
chr10_119218429_119218447_pos_80424	0.0596714
chr3_71251506_71251524_pos_330128	0.0596708
chr5_71922678_71922696_pos_385728	0.0596705
chr1_11792864_11792882_pos_3860	0.0596702
chr1_224498654_224498672_pos_45549	0.059669
chr3_108132443_108132461_pos_333267	0.0596685
chr8_47513568_47513586_pos_476242	0.0596666
chr4_140252478_140252496_pos_367646	0.0596637
chr11_1548588_1548606_pos_84155	0.059663
chr21_45413630_45413648_pos_303161	0.0596624
chr13_113648654_113648672_pos_148760	0.0596622
chr13_39311912_39311930_pos_139293	0.059662
chr10_109429223_109429241_pos_77375	0.0596604
chr1_26799660_26799678_pos_8623	0.0596596
chr2_55121025_55121043_pos_255019	0.0596592
chr1_56266564_56266582_pos_16128	0.0596589
chr15_77107144_77107162_pos_177681	0.059658
chr5_171850406_171850424_pos_405534	0.0596575
chr16_68660230_68660248_pos_193427	0.0596567
chr16_77920218_77920236_pos_195143	0.0596565
chr8_28412118_28412136_pos_472956	0.0596551
chr12_122023794_122023812_pos_133218	0.0596548
chr15_63080030_63080048_pos_172384	0.0596547
chr20_57493810_57493828_pos_296316	0.0596544
chr1_91845280_91845298_pos_23547	0.0596539
chr10_60286968_60286986_pos_64208	0.0596523
chr5_62144544_62144562_pos_384067	0.0596515
chr22_36191574_36191592_pos_309502	0.0596502
chr10_29784470_29784488_pos_59304	0.0596495
chr10_78738576_78738594_pos_69617	0.0596493
chr12_77855734_77855752_pos_124209	0.0596492
chr7_69657038_69657056_pos_453768	0.0596457
chr7_98110164_98110182_pos_456901	0.0596447
chr17_12683470_12683488_pos_202466	0.059643
chr9_128072310_128072328_pos_508711	0.0596429
chr1_109390026_109390044_pos_25822	0.0596401
chr7_92945204_92945222_pos_456443	0.0596401
chr1_6720164_6720182_pos_1286	0.0596382
chr2_110102446_110102464_pos_263648	0.0596374
chr3_25430628_25430646_pos_318709	0.0596367
chr15_67240500_67240518_pos_174227	0.0596363
chr12_124698420_124698438_pos_134485	0.0596357
chr11_130480798_130480816_pos_109022	0.0596354
chr10_60576292_60576310_pos_64386	0.0596351
chr9_73039332_73039350_pos_497470	0.0596337
chr6_17638534_17638552_pos_415108	0.0596329
chr3_120443334_120443352_pos_335201	0.0596322
chr5_109706029_109706047_pos_390552	0.0596312
chr10_122301146_122301164_pos_81573	0.0596304
chr1_119954776_119954794_pos_28307	0.0596299
chr5_81241214_81241232_pos_387751	0.0596298
chr10_89521432_89521450_pos_72547	0.0596286
chr3_69249744_69249762_pos_329133	0.0596282
chr10_113384458_113384476_pos_79168	0.0596279
chr10_5448472_5448490_pos_53740	0.0596272
chr11_12688474_12688492_pos_87464	0.0596269
chr2_160288534_160288552_pos_269566	0.0596269
chr1_201724304_201724322_pos_38615	0.0596263
chr10_125084330_125084348_pos_82449	0.0596255
chr6_55811451_55811469_pos_423689	0.0596249
chr13_29606436_29606454_pos_137320	0.0596227
chr2_40548976_40548994_pos_251053	0.0596227
chr6_43942265_43942283_pos_421771	0.0596225
chr10_43211174_43211192_pos_61845	0.0596223
chr17_16486634_16486652_pos_203132	0.0596214
chr15_64690612_64690630_pos_172887	0.059621
chr2_159609997_159610015_pos_269380	0.0596209
chr6_133359534_133359552_pos_432364	0.0596207
chr1_156123893_156123911_pos_30264	0.05962
chr7_131072086_131072104_pos_461449	0.0596194
chr11_13972392_13972410_pos_87966	0.0596182
chr9_86807688_86807706_pos_498691	0.0596176
chr4_75729931_75729949_pos_359733	0.0596169
chr3_169390496_169390514_pos_344055	0.0596167
chr1_40705389_40705407_pos_12131	0.0596166
chr9_69579678_69579696_pos_496886	0.0596166
chr2_30476846_30476864_pos_247953	0.0596155
chr3_172138115_172138133_pos_345132	0.0596154
chr13_44052216_44052234_pos_140813	0.059615
chr9_77927429_77927447_pos_497863	0.0596137
chr4_74943083_74943101_pos_359611	0.0596123
chr12_2213572_2213590_pos_111217	0.0596116
chr14_63875414_63875432_pos_155165	0.0596105
chr9_113595112_113595130_pos_504994	0.0596105
chr8_102872404_102872422_pos_482776	0.0596091
chr5_96297576_96297594_pos_389538	0.059609
chr6_21331565_21331583_pos_415964	0.059608
chr1_19652362_19652380_pos_6155	0.0596077
chr22_17896832_17896850_pos_304005	0.0596069
chr9_89817500_89817518_pos_499547	0.0596069
chr15_85383404_85383422_pos_179708	0.0596065
chr20_62362218_62362236_pos_297206	0.0596065
chr15_29534280_29534298_pos_164756	0.0596049
chr10_36489972_36489990_pos_61768	0.0596039
chr16_58484624_58484642_pos_192240	0.0596028
chr16_46757158_46757176_pos_189830	0.0596024
chr16_8863966_8863984_pos_186368	0.0596002
chr2_168240751_168240769_pos_270852	0.0595994
chr1_9555564_9555582_pos_2895	0.0595993
chr10_124641084_124641102_pos_81951	0.059598
chr1_15323142_15323160_pos_4910	0.0595976
chr8_38045211_38045229_pos_474657	0.0595962
chr14_103118330_103118348_pos_163467	0.0595958
chr12_69154790_69154808_pos_123230	0.059595
chr11_76132168_76132186_pos_98918	0.0595942
chr2_182915646_182915664_pos_273472	0.0595939
chr1_12173706_12173724_pos_4092	0.0595936
chr11_114162777_114162795_pos_103732	0.0595936
chr11_19849620_19849638_pos_89546	0.0595925
chr1_89757827_89757845_pos_22981	0.0595924
chr10_43857330_43857348_pos_62012	0.0595901
chr7_73715962_73715980_pos_454332	0.0595894
chr10_61837605_61837623_pos_64623	0.0595876
chr10_126247524_126247542_pos_82686	0.0595875
chr3_4581354_4581372_pos_314293	0.0595866
chr3_143975618_143975636_pos_341000	0.0595861
chr6_85675652_85675670_pos_425961	0.0595852
chr12_5720804_5720822_pos_112996	0.0595829
chr17_44628537_44628555_pos_209087	0.0595829
chr2_217828020_217828038_pos_278869	0.0595827
chr11_69101560_69101578_pos_97119	0.0595815
chr6_142500616_142500634_pos_434934	0.0595807
chr8_20145416_20145434_pos_470717	0.0595807
chr6_27895566_27895584_pos_417350	0.0595804
chr14_50785948_50785966_pos_151627	0.0595803
chr3_72837106_72837124_pos_330811	0.0595799
chr2_9577354_9577372_pos_243074	0.0595788
chr2_207939772_207939790_pos_277342	0.0595788
chr10_35191704_35191722_pos_61281	0.059578
chr11_47328650_47328668_pos_93568	0.059578
chr11_128901911_128901929_pos_108550	0.059578
chr1_236673308_236673326_pos_50179	0.0595778
chr3_15514132_15514150_pos_317182	0.059577
chr4_48337842_48337860_pos_357237	0.0595756
chr10_29536224_29536242_pos_59059	0.0595727
chr9_575140_575158_pos_490693	0.0595703
chr19_16079158_16079176_pos_235706	0.0595701
chrX_20362682_20362700_pos_513580	0.0595688
chr14_64695300_64695318_pos_155462	0.0595681
chr11_126351180_126351198_pos_107597	0.0595676
chr11_10659700_10659718_pos_86076	0.0595663
chr6_46437674_46437692_pos_422472	0.0595653
chr10_5943548_5943566_pos_53974	0.0595644
chr18_27652502_27652520_pos_224694	0.059563
chr3_177179480_177179498_pos_345641	0.0595617
chr14_92647298_92647316_pos_161636	0.059561
chr16_66383046_66383064_pos_192762	0.059561
chr1_232598053_232598071_pos_48710	0.0595605
chr20_44180166_44180184_pos_292746	0.0595605
chr1_24046344_24046362_pos_7570	0.0595604
chr9_124299910_124299928_pos_507251	0.0595602
chr2_85278136_85278154_pos_259405	0.0595593
chr22_24502182_24502200_pos_305710	0.0595591
chr5_82537974_82537992_pos_388139	0.059558
chr4_150173772_150173790_pos_369789	0.0595572
chr6_41581563_41581581_pos_420899	0.0595569
chr20_1934837_1934855_pos_285486	0.0595566
chr7_27709372_27709390_pos_447208	0.0595559
chr9_76160624_76160642_pos_497643	0.0595541
chr20_47253988_47254006_pos_293477	0.0595531
chr12_89140640_89140658_pos_124877	0.059553
chr9_72882468_72882486_pos_497451	0.0595526
chrX_136046600_136046618_pos_518607	0.0595524
chr1_51284784_51284802_pos_14726	0.0595515
chr14_23405306_23405324_pos_149418	0.0595514
chr11_45209996_45210014_pos_92814	0.0595508
chr9_110105248_110105266_pos_504113	0.0595481
chr12_63889440_63889458_pos_122014	0.0595475
chr2_131488712_131488730_pos_265841	0.0595474
chr11_1882543_1882561_pos_84243	0.0595463
chr14_23439696_23439714_pos_149492	0.0595463
chr17_77571388_77571406_pos_217341	0.0595461
chr8_118767030_118767048_pos_484427	0.0595443
chr3_122958046_122958064_pos_335657	0.0595438
chr2_33086190_33086208_pos_248643	0.0595432
chr21_33683557_33683575_pos_299840	0.0595424
chr11_16194199_16194217_pos_88456	0.0595415
chr5_124604543_124604561_pos_392935	0.0595405
chr8_9135660_9135678_pos_467234	0.0595394
chr17_63676030_63676048_pos_213838	0.0595381
chr1_193335880_193335898_pos_37434	0.0595373
chr1_56375002_56375020_pos_16205	0.0595365
chr11_75155204_75155222_pos_98433	0.0595359
chr8_118093889_118093907_pos_484272	0.0595356
chr19_57361924_57361942_pos_241489	0.0595353
chr14_59161468_59161486_pos_153747	0.0595347
chr14_63928335_63928353_pos_155232	0.0595336
chr13_71523266_71523284_pos_143421	0.0595332
chr11_9535199_9535217_pos_85691	0.0595308
chr2_120805760_120805778_pos_264768	0.0595307
chr13_34157160_34157178_pos_138800	0.0595293
chr11_1547216_1547234_pos_84147	0.0595292
chr5_138970008_138970026_pos_396190	0.0595262
chr8_118202479_118202497_pos_484341	0.0595259
chr2_189022200_189022218_pos_273946	0.0595239
chr5_59793269_59793287_pos_383838	0.0595229
chr13_41548208_41548226_pos_140132	0.059522
chr8_30227860_30227878_pos_473597	0.0595219
chr14_100677235_100677253_pos_162902	0.0595212
chr2_8540130_8540148_pos_242509	0.0595205
chr10_62083978_62083996_pos_64999	0.0595199
chr15_35673440_35673458_pos_165734	0.0595194
chr1_12014930_12014948_pos_4043	0.0595187
chr4_169627518_169627536_pos_372958	0.0595184
chr15_43879908_43879926_pos_168250	0.059518
chr16_46745902_46745920_pos_189818	0.0595146
chr5_981058_981076_pos_376345	0.0595138
chr1_10857020_10857038_pos_3643	0.0595131
chr1_226405604_226405622_pos_46028	0.0595129
chr9_89022466_89022484_pos_499336	0.0595114
chr10_17002470_17002488_pos_56583	0.0595104
chr14_76473907_76473925_pos_159509	0.0595094
chr5_149651826_149651844_pos_400517	0.0595083
chr9_88951300_88951318_pos_499282	0.0595083
chr15_58331452_58331470_pos_170731	0.0595077
chr13_30115241_30115259_pos_137417	0.0595072
chr19_35003460_35003478_pos_237606	0.0595059
chr8_9485318_9485336_pos_467379	0.0595059
chr9_35531642_35531660_pos_495207	0.0595058
chr16_16863854_16863872_pos_187787	0.0595049
chr16_69891206_69891224_pos_193696	0.0595045
chr4_151304750_151304768_pos_369970	0.0595043
chr10_11662534_11662552_pos_55156	0.0595034
chr2_200713333_200713351_pos_275661	0.0595024
chr6_37018656_37018674_pos_419680	0.0595015
chr1_94982614_94982632_pos_24599	0.0595005
chr1_24209298_24209316_pos_7652	0.0594979
chr16_14241157_14241175_pos_187373	0.0594978
chrX_134172844_134172862_pos_518426	0.059497
chr19_38655596_38655614_pos_237986	0.0594969
chr8_11617831_11617849_pos_467927	0.0594969
chr17_64328918_64328936_pos_214090	0.0594962
chr2_181805852_181805870_pos_273287	0.0594961
chr1_119713476_119713494_pos_28246	0.059496
chr15_99709668_99709686_pos_184107	0.059496
chr10_93947176_93947194_pos_73821	0.0594945
chr1_184191546_184191564_pos_36587	0.0594936
chr2_10555218_10555236_pos_243349	0.0594928
chr13_109156532_109156550_pos_146927	0.0594921
chr4_42523586_42523604_pos_356746	0.0594906
chr1_25765338_25765356_pos_8237	0.059489
chr1_220838992_220839010_pos_44828	0.0594873
chr7_51278354_51278372_pos_453003	0.0594864
chr7_116357812_116357830_pos_459717	0.0594853
chr12_71693820_71693838_pos_123581	0.0594831
chr17_12227787_12227805_pos_202170	0.0594829
chr3_12424468_12424486_pos_315981	0.0594821
chr6_34957654_34957672_pos_418519	0.0594812
chr10_115084353_115084371_pos_80189	0.0594807
chrX_50619393_50619411_pos_515686	0.0594768
chr6_38603870_38603888_pos_420300	0.0594759
chr1_47875308_47875326_pos_14409	0.059474
chr1_206692188_206692206_pos_41231	0.0594738
chr7_35419400_35419418_pos_449431	0.0594735
chr1_11928150_11928168_pos_3964	0.0594731
chr11_112302616_112302634_pos_103025	0.0594723
chr2_156561858_156561876_pos_268502	0.0594721
chrX_116282810_116282828_pos_517729	0.0594696
chr1_36167486_36167504_pos_11143	0.059468
chr7_35229010_35229028_pos_449040	0.059468
chr15_78220840_78220858_pos_178289	0.0594678
chr19_13036928_13036946_pos_234997	0.0594676
chr21_44866984_44867002_pos_302702	0.0594652
chr20_35907519_35907537_pos_290836	0.0594637
chr10_18342600_18342618_pos_57014	0.0594625
chr6_20117804_20117822_pos_415613	0.0594623
chr6_63476596_63476614_pos_424263	0.0594616
chr12_123395394_123395412_pos_133731	0.0594614
chr12_110222306_110222324_pos_130196	0.0594607
chr7_68323342_68323360_pos_453696	0.059459
chr17_65018904_65018922_pos_214187	0.0594571
chr8_125334330_125334348_pos_486425	0.059457
chr16_78129041_78129059_pos_195187	0.0594569
chr3_123523779_123523797_pos_336137	0.0594569
chr9_84436174_84436192_pos_498424	0.0594559
chr1_205660466_205660484_pos_40733	0.0594558
chr2_38692864_38692882_pos_250188	0.0594539
chr6_71106986_71107004_pos_424359	0.0594526
chr14_68349980_68349998_pos_156172	0.0594517
chr7_112161638_112161656_pos_459236	0.0594517
chr4_94548862_94548880_pos_362525	0.0594496
chr3_171282096_171282114_pos_344504	0.0594488
chr1_68221962_68221980_pos_20270	0.059448
chr16_70695580_70695598_pos_193925	0.0594456
chr14_105205831_105205849_pos_164185	0.0594454
chr5_139141907_139141925_pos_396301	0.0594448
chr2_8820590_8820608_pos_242692	0.0594447
chr10_49053664_49053682_pos_62941	0.0594441
chr10_3810376_3810394_pos_53007	0.0594423
chr9_131589080_131589098_pos_510297	0.059442
chr14_74527809_74527827_pos_158664	0.0594418
chr1_156130566_156130584_pos_30294	0.0594415
chr19_38734606_38734624_pos_238240	0.0594409
chr16_53892446_53892464_pos_190716	0.0594405
chr14_48936850_48936868_pos_151356	0.0594391
chr14_89430764_89430782_pos_160727	0.0594386
chr9_90007950_90007968_pos_499637	0.0594384
chr8_18852670_18852688_pos_470234	0.0594375
chr18_48228612_48228630_pos_227235	0.0594374
chr6_37128058_37128076_pos_419798	0.0594353
chr4_124460070_124460088_pos_365984	0.0594349
chr4_158090566_158090584_pos_371453	0.0594348
chr7_105934930_105934948_pos_458335	0.0594344
chr14_52876464_52876482_pos_152287	0.0594339
chr1_39142123_39142141_pos_11630	0.0594324
chr4_150116088_150116106_pos_369763	0.0594319
chr12_124698946_124698964_pos_134493	0.059431
chr15_85503580_85503598_pos_179864	0.0594308
chr8_100900523_100900541_pos_482011	0.0594306
chr21_16534624_16534642_pos_298199	0.0594297
chr5_124057292_124057310_pos_392767	0.0594296
chr6_41064754_41064772_pos_420704	0.0594292
chr2_239337252_239337270_pos_284432	0.0594284
chr15_61035281_61035299_pos_171364	0.059427
chr6_11213982_11214000_pos_411732	0.0594256
chr1_172322536_172322554_pos_33815	0.0594245
chr5_140996264_140996282_pos_397180	0.0594228
chr5_56359012_56359030_pos_382627	0.0594207
chr5_126982596_126982614_pos_393936	0.0594199
chr1_233244276_233244294_pos_48917	0.0594169
chr9_27413136_27413154_pos_494494	0.0594158
chr1_21898508_21898526_pos_6691	0.0594137
chr5_57412208_57412226_pos_382988	0.0594133
chr9_14356588_14356606_pos_493250	0.0594125
chr6_75369024_75369042_pos_424764	0.0594123
chr13_28542266_28542284_pos_136764	0.0594074
chr2_152595152_152595170_pos_268397	0.059407
chr9_119026294_119026312_pos_505849	0.0594063
chr17_556802_556820_pos_198574	0.0594054
chr22_46451976_46451994_pos_313360	0.0594048
chr12_68539062_68539080_pos_123188	0.0594047
chr11_79200174_79200192_pos_99864	0.0594039
chr13_41622158_41622176_pos_140193	0.0594032
chr1_59919730_59919748_pos_17288	0.0594026
chr2_160377319_160377337_pos_269722	0.0594023
chr17_81115900_81115918_pos_218685	0.059402
chr9_114170736_114170754_pos_505222	0.0594018
chr1_24771162_24771180_pos_7895	0.0594013
chr11_64877162_64877180_pos_95750	0.0594013
chr7_18390156_18390174_pos_445530	0.0594013
chr11_19676560_19676578_pos_89398	0.0594005
chr1_183407714_183407732_pos_36090	0.0593991
chr3_194824970_194824988_pos_350183	0.0593983
chr3_170003254_170003272_pos_344335	0.0593982
chr16_73064130_73064148_pos_194422	0.0593969
chr1_226656701_226656719_pos_46111	0.0593968
chr6_17865371_17865389_pos_415142	0.0593961
chr9_98908334_98908352_pos_501964	0.0593939
chr15_41940594_41940612_pos_167871	0.0593931
chr12_64946330_64946348_pos_122312	0.0593879
chr3_66473348_66473366_pos_328752	0.0593865
chr20_13147236_13147254_pos_287438	0.0593858
chr2_63698995_63699013_pos_256071	0.0593857
chr6_2168651_2168669_pos_409167	0.0593848
chr2_96099078_96099096_pos_260291	0.0593847
chr2_15914702_15914720_pos_244425	0.0593842
chr3_111769925_111769943_pos_333433	0.0593841
chr3_25591466_25591484_pos_318924	0.0593812
chr4_128590743_128590761_pos_366581	0.059381
chr4_147829918_147829936_pos_369404	0.0593808
chr5_149288476_149288494_pos_399990	0.0593792
chr7_36391922_36391940_pos_449985	0.059379
chr7_36303379_36303397_pos_449965	0.0593789
chr9_84946378_84946396_pos_498473	0.0593779
chr7_116560112_116560130_pos_459861	0.0593776
chr6_6724436_6724454_pos_410616	0.0593773
chr14_93129450_93129468_pos_161938	0.0593715
chr16_15520990_15521008_pos_187543	0.0593704
chr4_173522019_173522037_pos_373350	0.0593703
chr11_2781776_2781794_pos_84619	0.0593687
chr2_6186880_6186898_pos_242140	0.0593686
chr3_149897638_149897656_pos_341803	0.0593684
chr3_196230576_196230594_pos_350864	0.0593633
chr12_1926436_1926454_pos_110865	0.0593626
chr2_101655132_101655150_pos_262027	0.0593626
chr15_99485840_99485858_pos_183889	0.0593622
chr2_144712854_144712872_pos_267608	0.0593621
chr7_120993454_120993472_pos_460119	0.0593621
chr12_115508228_115508246_pos_131715	0.0593617
chr1_27137396_27137414_pos_8757	0.0593616
chr12_6792645_6792663_pos_113392	0.059361
chr1_221394330_221394348_pos_44973	0.0593601
chr15_62900106_62900124_pos_172048	0.0593599
chr4_56800080_56800098_pos_358756	0.0593593
chr22_17875172_17875190_pos_303963	0.0593592
chr10_119342223_119342241_pos_80662	0.0593589
chr10_113063508_113063526_pos_79041	0.0593587
chr13_80048309_80048327_pos_144628	0.0593584
chr5_149128113_149128131_pos_399758	0.0593582
chr14_59254362_59254380_pos_153871	0.0593577
chr3_105686694_105686712_pos_332825	0.0593562
chr10_112964196_112964214_pos_78903	0.0593559
chr16_88970814_88970832_pos_198227	0.0593536
chr19_3605011_3605029_pos_233050	0.0593519
chr14_72546860_72546878_pos_157986	0.0593503
chr1_35210266_35210284_pos_10968	0.0593501
chr7_48110407_48110425_pos_452421	0.05935
chr14_63223086_63223104_pos_155048	0.0593496
chr10_88935950_88935968_pos_72106	0.0593482
chr6_17972644_17972662_pos_415303	0.0593476
chr14_105059255_105059273_pos_164093	0.0593462
chr18_25234344_25234362_pos_224310	0.0593462
chr4_16126031_16126049_pos_353845	0.0593458
chr3_32780392_32780410_pos_320388	0.0593457
chr12_57096401_57096419_pos_121269	0.0593443
chr12_54394411_54394429_pos_120894	0.0593437
chr9_87593114_87593132_pos_499005	0.0593434
chrX_11413396_11413414_pos_512788	0.059343
chr4_158775120_158775138_pos_371604	0.0593427
chr2_177352896_177352914_pos_272667	0.0593416
chr2_234885878_234885896_pos_282211	0.059341
chr11_126134765_126134783_pos_107466	0.0593397
chr14_68680834_68680852_pos_156782	0.0593397
chr1_17890900_17890918_pos_5787	0.0593384
chr2_66508204_66508222_pos_257025	0.059335
chr7_137903886_137903904_pos_463691	0.0593347
chr19_35437034_35437052_pos_237675	0.0593342
chr15_63221448_63221466_pos_172444	0.0593338
chr5_170633619_170633637_pos_405068	0.0593338
chr14_66045980_66045998_pos_155748	0.0593336
chr10_110646958_110646976_pos_78204	0.0593329
chr4_89258620_89258638_pos_362145	0.0593328
chr14_70897728_70897746_pos_157693	0.0593322
chr10_62094166_62094184_pos_65018	0.0593317
chr8_28713312_28713330_pos_473078	0.059331
chr3_171328886_171328904_pos_344584	0.0593308
chr5_150491774_150491792_pos_401124	0.0593299
chr11_115607551_115607569_pos_104240	0.059329
chr15_60373543_60373561_pos_171126	0.0593284
chr13_44274912_44274930_pos_140989	0.0593252
chr4_110315647_110315665_pos_363734	0.059325
chr15_45645855_45645873_pos_168506	0.0593227
chr3_16838514_16838532_pos_317627	0.0593223
chr6_162179759_162179777_pos_439609	0.0593221
chr14_59342714_59342732_pos_154029	0.059321
chr9_34559696_34559714_pos_494993	0.0593203
chr1_145985560_145985578_pos_28534	0.0593198
chr20_1828758_1828776_pos_285353	0.0593189
chr17_29661436_29661454_pos_205488	0.0593188
chr3_81491018_81491036_pos_331480	0.0593182
chr10_92479735_92479753_pos_73613	0.0593178
chr3_124787314_124787332_pos_336729	0.0593168
chr7_66145782_66145800_pos_453587	0.0593164
chr7_101922204_101922222_pos_457542	0.0593159
chr2_222734524_222734542_pos_280391	0.0593154
chr22_27810810_27810828_pos_306705	0.059315
chr7_107232864_107232882_pos_458689	0.0593134
chr10_101668642_101668660_pos_75787	0.0593132
chr17_75694686_75694704_pos_216450	0.0593122
chr4_143389842_143389860_pos_368576	0.059312
chr9_98918130_98918148_pos_501981	0.0593119
chr1_232457838_232457856_pos_48462	0.0593107
chr12_46548784_46548802_pos_118740	0.0593106
chr1_85128764_85128782_pos_21972	0.05931
chr17_78272786_78272804_pos_217806	0.0593096
chr6_163086251_163086269_pos_439749	0.059309
chr17_12318723_12318741_pos_202266	0.0593089
chr15_72141488_72141506_pos_176371	0.0593081
chr15_72199989_72200007_pos_176401	0.0593077
chr2_167189622_167189640_pos_270640	0.0593074
chr1_26949402_26949420_pos_8643	0.0593037
chr10_59844905_59844923_pos_64071	0.0593029
chr8_13257088_13257106_pos_468979	0.0593014
chr2_24111523_24111541_pos_245931	0.059301
chr10_69717101_69717119_pos_66121	0.0593008
chr10_69901802_69901820_pos_66280	0.0593008
chr5_15079659_15079677_pos_378405	0.0593008
chr4_143359370_143359388_pos_368536	0.0593006
chr20_40682288_40682306_pos_292116	0.059299
chr7_90661006_90661024_pos_455923	0.0592987
chr8_10334112_10334130_pos_467440	0.0592965
chr10_119264234_119264252_pos_80507	0.0592946
chr7_96239650_96239668_pos_456841	0.0592943
chr6_20030640_20030658_pos_415603	0.0592942
chr7_137863330_137863348_pos_463586	0.0592942
chr14_54654026_54654044_pos_152739	0.0592935
chr5_149003650_149003668_pos_399728	0.0592934
chr15_88744904_88744922_pos_180567	0.0592913
chr21_31174002_31174020_pos_299295	0.0592903
chr2_33108754_33108772_pos_248661	0.0592896
chr14_68360446_68360464_pos_156183	0.0592894
chr11_72703887_72703905_pos_97675	0.0592878
chr1_228964029_228964047_pos_46838	0.0592877
chr9_68738669_68738687_pos_496286	0.0592875
chr11_19955874_19955892_pos_89662	0.0592848
chr2_86249723_86249741_pos_259886	0.0592841
chr18_5520082_5520100_pos_220308	0.0592836
chr7_69678841_69678859_pos_453775	0.0592836
chr11_126468226_126468244_pos_107774	0.0592818
chr11_123457400_123457418_pos_106923	0.0592812
chr12_30346304_30346322_pos_117122	0.0592807
chr1_145983112_145983130_pos_28515	0.059278
chr12_48796086_48796104_pos_119370	0.0592772
chr21_26123181_26123199_pos_298468	0.0592766
chr4_76523876_76523894_pos_359901	0.0592765
chrX_130893878_130893896_pos_518271	0.0592755
chr3_105907278_105907296_pos_332962	0.0592752
chr5_14444444_14444462_pos_378057	0.0592751
chr15_39474712_39474730_pos_166993	0.0592746
chr8_99873085_99873103_pos_481813	0.0592717
chr20_35885836_35885854_pos_290810	0.0592701
chr13_110527412_110527430_pos_147907	0.0592698
chr19_5114507_5114525_pos_233424	0.0592696
chr1_50978636_50978654_pos_14677	0.0592692
chr15_48547911_48547929_pos_168943	0.0592685
chr13_48235662_48235680_pos_141704	0.0592683
chr2_101104528_101104546_pos_261649	0.0592682
chr15_26262080_26262098_pos_164613	0.0592655
chr13_99658883_99658901_pos_146307	0.0592647
chr13_39395110_39395128_pos_139367	0.0592646
chr1_160520380_160520398_pos_31031	0.0592637
chr21_28821638_28821656_pos_299080	0.0592636
chr14_74952000_74952018_pos_158898	0.0592625
chr1_201724894_201724912_pos_38621	0.0592621
chr2_168105362_168105380_pos_270681	0.0592613
chr17_28974710_28974728_pos_205282	0.0592603
chr7_44090496_44090514_pos_450971	0.0592593
chr11_134176466_134176484_pos_109971	0.0592582
chr17_45198046_45198064_pos_209494	0.059258
chr3_9402902_9402920_pos_315212	0.0592577
chr11_122229750_122229768_pos_106414	0.0592576
chr4_140237525_140237543_pos_367607	0.0592562
chr22_21798024_21798042_pos_304947	0.0592561
chr13_22793734_22793752_pos_135691	0.0592543
chr14_34060462_34060480_pos_150901	0.0592533
chr2_170525696_170525714_pos_271332	0.0592533
chr1_183346650_183346668_pos_36058	0.0592528
chr5_59814008_59814026_pos_383862	0.0592526
chr11_8917360_8917378_pos_85585	0.0592514
chr4_185841176_185841194_pos_375581	0.0592506
chr2_102235140_102235158_pos_262396	0.059249
chr17_61285784_61285802_pos_213372	0.0592488
chr7_5574610_5574628_pos_443864	0.0592481
chr5_169803430_169803448_pos_404945	0.0592476
chr7_71238371_71238389_pos_454100	0.0592449
chr7_128387411_128387429_pos_460631	0.0592444
chr18_44798836_44798854_pos_226582	0.0592442
chr8_125986804_125986822_pos_486571	0.0592435
chr4_147123194_147123212_pos_369013	0.0592434
chr6_138560804_138560822_pos_433829	0.0592431
chr19_56080845_56080863_pos_241380	0.0592419
chr14_60331917_60331935_pos_154325	0.0592412
chr5_74541082_74541100_pos_386472	0.0592406
chr8_130042406_130042424_pos_487620	0.0592386
chr7_102045291_102045309_pos_457744	0.0592364
chrX_68703959_68703977_pos_516270	0.0592351
chr3_64210164_64210182_pos_327544	0.0592345
chr5_142778740_142778758_pos_398056	0.0592345
chr15_77675998_77676016_pos_178063	0.0592327
chr8_69537166_69537184_pos_478753	0.059232
chr3_108008954_108008972_pos_333202	0.059229
chr19_7183533_7183551_pos_234061	0.0592289
chr3_4986201_4986219_pos_314561	0.0592282
chr19_33907390_33907408_pos_237470	0.0592254
chr2_36525306_36525324_pos_249331	0.0592244
chr10_89217223_89217241_pos_72222	0.0592232
chr6_53287722_53287740_pos_423252	0.0592228
chr6_135909964_135909982_pos_432922	0.059219
chr16_11356887_11356905_pos_186933	0.0592189
chr1_10339400_10339418_pos_3167	0.0592165
chr7_107995256_107995274_pos_458990	0.0592152
chr2_217972730_217972748_pos_279189	0.0592136
chr10_43699520_43699538_pos_61920	0.0592135
chr7_131540691_131540709_pos_461577	0.0592132
chr2_174031910_174031928_pos_272133	0.0592125
chr10_77974588_77974606_pos_69197	0.0592108
chr8_48397320_48397338_pos_476524	0.0592096
chr1_229034655_229034673_pos_46888	0.0592093
chr3_69290116_69290134_pos_329163	0.059209
chr5_124127998_124128016_pos_392776	0.0592073
chr11_119781314_119781332_pos_105545	0.0592069
chr5_10857120_10857138_pos_377602	0.0592069
chr5_68137958_68137976_pos_385302	0.059205
chr1_150187518_150187536_pos_29036	0.0592045
chr7_101138434_101138452_pos_457456	0.0592042
chr2_234980786_234980804_pos_282267	0.0592032
chr7_1667278_1667296_pos_442581	0.0592019
chr4_147984250_147984268_pos_369461	0.0592009
chr18_62822638_62822656_pos_230361	0.0592008
chr1_33762292_33762310_pos_10844	0.0592003
chr12_3186498_3186516_pos_112019	0.0592002
chr6_125754498_125754516_pos_431428	0.0591993
chr5_112594236_112594254_pos_391094	0.0591991
chr3_195888178_195888196_pos_350786	0.0591983
chr13_109700148_109700166_pos_147060	0.0591957
chr10_110444234_110444252_pos_77971	0.0591948
chr5_143683130_143683148_pos_398796	0.0591948
chr4_87520746_87520764_pos_361841	0.059194
chr3_107981996_107982014_pos_333173	0.0591936
chr2_10584529_10584547_pos_243373	0.0591927
chr10_101858080_101858098_pos_75842	0.0591923
chr1_226974966_226974984_pos_46365	0.059192
chr20_279146_279164_pos_285063	0.0591918
chr4_56758062_56758080_pos_358735	0.0591887
chr1_3393168_3393186_pos_936	0.0591879
chr4_15717288_15717306_pos_353770	0.0591875
chr21_43027925_43027943_pos_302285	0.0591859
chr1_221118456_221118474_pos_44901	0.0591851
chr20_37986216_37986234_pos_291390	0.0591833
chr12_110928698_110928716_pos_130673	0.0591832
chr4_3466428_3466446_pos_351732	0.0591832
chr7_6504862_6504880_pos_444352	0.0591829
chr1_2589144_2589162_pos_501	0.0591818
chr11_122085490_122085508_pos_106253	0.0591816
chr9_131671600_131671618_pos_510482	0.0591812
chr5_38532427_38532445_pos_380489	0.0591805
chr22_38436200_38436218_pos_310632	0.05918
chr5_143019908_143019926_pos_398338	0.0591797
chr2_38528260_38528278_pos_250143	0.0591789
chr6_131998740_131998758_pos_432220	0.0591788
chr9_121365992_121366010_pos_506286	0.0591787
chr5_139765246_139765264_pos_396832	0.0591785
chr10_90915432_90915450_pos_72699	0.0591766
chrX_133495946_133495964_pos_518369	0.0591761
chr3_171874564_171874582_pos_344976	0.0591758
chr16_46726870_46726888_pos_189778	0.0591739
chr9_20512842_20512860_pos_494171	0.0591738
chr2_60406244_60406262_pos_255379	0.0591737
chr2_37768683_37768701_pos_249847	0.059173
chr5_2039372_2039390_pos_376790	0.0591726
chr4_184230172_184230190_pos_374466	0.0591723
chr9_33320882_33320900_pos_494732	0.059172
chr9_130421947_130421965_pos_509599	0.0591718
chr17_51703861_51703879_pos_211414	0.0591713
chr2_223943786_223943804_pos_280642	0.0591706
chr1_87129896_87129914_pos_22558	0.0591693
chr8_18847343_18847361_pos_470196	0.0591684
chr7_85090260_85090278_pos_455776	0.0591682
chr6_75482142_75482160_pos_424881	0.0591681
chr10_19638888_19638906_pos_57176	0.0591667
chr9_136714572_136714590_pos_512134	0.0591665
chr15_34841576_34841594_pos_165568	0.0591651
chr22_33605722_33605740_pos_308614	0.059163
chr2_46136322_46136340_pos_252948	0.0591616
chr17_29178498_29178516_pos_205382	0.0591609
chr3_53807355_53807373_pos_325803	0.0591607
chr2_177261314_177261332_pos_272623	0.0591591
chr5_141695937_141695955_pos_397341	0.0591588
chr2_69555191_69555209_pos_257821	0.0591566
chr10_71075406_71075424_pos_66685	0.0591559
chr15_64884172_64884190_pos_173080	0.0591555
chr6_36721922_36721940_pos_419376	0.059155
chr10_95408792_95408810_pos_74261	0.0591537
chr22_23292952_23292970_pos_305159	0.0591537
chr6_29654248_29654266_pos_417497	0.0591521
chr1_42259463_42259481_pos_12959	0.0591517
chr7_36287588_36287606_pos_449934	0.0591507
chr6_107657062_107657080_pos_427674	0.0591501
chr9_14433822_14433840_pos_493303	0.0591497
chr11_78955068_78955086_pos_99790	0.0591482
chr3_70853698_70853716_pos_329641	0.0591482
chr7_51289842_51289860_pos_453024	0.0591443
chr8_122822986_122823004_pos_485069	0.0591435
chr2_197809135_197809153_pos_275328	0.0591432
chr7_151664706_151664724_pos_465389	0.0591425
chr22_38862738_38862756_pos_310806	0.0591416
chrX_107731154_107731172_pos_517356	0.0591395
chr2_54624885_54624903_pos_254859	0.0591383
chr16_73044206_73044224_pos_194334	0.0591367
chr12_12910038_12910056_pos_114372	0.0591363
chr1_231920086_231920104_pos_48079	0.0591361
chr7_136925666_136925684_pos_463208	0.0591356
chr1_163875631_163875649_pos_31619	0.0591348
chr16_81223781_81223799_pos_195563	0.0591347
chr1_223129403_223129421_pos_45229	0.0591344
chr2_121386912_121386930_pos_264909	0.0591337
chr8_107225458_107225476_pos_483448	0.0591324
chr13_79783123_79783141_pos_144552	0.059129
chr15_56730686_56730704_pos_169892	0.059129
chr17_17191762_17191780_pos_203376	0.0591283
chr3_104461526_104461544_pos_332768	0.0591281
chr6_82118481_82118499_pos_425440	0.0591272
chr3_8955224_8955242_pos_315049	0.0591268
chr6_31143361_31143379_pos_417853	0.0591268
chr10_125118386_125118404_pos_82502	0.0591258
chr3_37538467_37538485_pos_321046	0.0591248
chr22_17876431_17876449_pos_303970	0.0591243
chr7_92043798_92043816_pos_456198	0.0591229
chr10_4270384_4270402_pos_53364	0.0591228
chr18_48955616_48955634_pos_227893	0.0591225
chr9_75700357_75700375_pos_497606	0.059122
chr11_14082276_14082294_pos_88031	0.0591219
chr13_110408488_110408506_pos_147764	0.0591211
chr2_37735702_37735720_pos_249817	0.0591198
chr4_56049610_56049628_pos_358640	0.0591197
chr17_70109637_70109655_pos_215391	0.0591193
chr5_149409797_149409815_pos_400162	0.0591178
chr13_110110070_110110088_pos_147218	0.0591177
chr2_3626516_3626534_pos_242016	0.0591172
chr16_11091204_11091222_pos_186770	0.059117
chr16_85397608_85397626_pos_196817	0.0591169
chr2_227451082_227451100_pos_281163	0.0591167
chr5_142550177_142550195_pos_397831	0.0591162
chr15_57235980_57235998_pos_170005	0.0591161
chr6_163088348_163088366_pos_439761	0.0591136
chr14_95523623_95523641_pos_162295	0.0591135
chr15_85588973_85588991_pos_179987	0.0591108
chr12_69612724_69612742_pos_123317	0.05911
chr17_81991794_81991812_pos_219072	0.0591091
chr8_60909222_60909240_pos_477994	0.059108
chr16_30542124_30542142_pos_189607	0.0591071
chr8_28776202_28776220_pos_473106	0.059107
chr20_24471072_24471090_pos_288988	0.0591068
chr10_78357604_78357622_pos_69333	0.0591048
chr6_25303832_25303850_pos_417001	0.0591042
chr19_13053760_13053778_pos_235013	0.0590998
chr8_95224652_95224670_pos_480906	0.0590998
chr4_123250943_123250961_pos_365383	0.0590995
chr7_138660335_138660353_pos_463893	0.0590994
chr20_58612681_58612699_pos_296662	0.0590989
chr8_17187382_17187400_pos_469475	0.0590975
chr6_713048_713066_pos_408696	0.0590972
chr17_21246012_21246030_pos_204722	0.059097
chr1_3084324_3084342_pos_611	0.0590958
chr1_15953028_15953046_pos_5209	0.0590923
chr7_131272962_131272980_pos_461515	0.0590922
chr18_22324972_22324990_pos_223104	0.0590903
chr3_99937724_99937742_pos_332324	0.0590902
chr8_30802830_30802848_pos_474042	0.0590897
chr7_47322882_47322900_pos_451865	0.0590893
chr7_131226364_131226382_pos_461492	0.0590891
chr1_101240130_101240148_pos_25395	0.059086
chr11_16926046_16926064_pos_88813	0.0590854
chr4_118751767_118751785_pos_364478	0.059085
chr15_66619361_66619379_pos_173488	0.0590848
chr10_110699107_110699125_pos_78384	0.0590842
chr6_34609870_34609888_pos_418394	0.0590842
chr5_56347264_56347282_pos_382611	0.0590835
chr1_236844733_236844751_pos_50384	0.0590825
chr10_79134402_79134420_pos_70077	0.0590824
chr14_54784995_54785013_pos_153027	0.0590823
chr21_45876684_45876702_pos_303293	0.0590823
chr22_41822930_41822948_pos_311798	0.0590814
chr15_99572326_99572344_pos_183994	0.0590812
chr13_113648610_113648628_pos_148759	0.0590802
chr11_132024706_132024724_pos_109591	0.05908
chr1_237205939_237205957_pos_50735	0.0590793
chr1_94658188_94658206_pos_24340	0.0590792
chr11_34274842_34274860_pos_91246	0.0590783
chr17_80862006_80862024_pos_218534	0.0590771
chr15_25736680_25736698_pos_164519	0.0590767
chr12_464768_464786_pos_110087	0.0590754
chr20_50347367_50347385_pos_294710	0.0590753
chr3_36927376_36927394_pos_320746	0.059075
chr8_27646558_27646576_pos_472737	0.059074
chr5_112636534_112636552_pos_391122	0.0590738
chr17_64739774_64739792_pos_214149	0.0590736
chr11_72822439_72822457_pos_97764	0.0590727
chr1_27655658_27655676_pos_9435	0.059071
chr1_56536671_56536689_pos_16397	0.0590702
chr10_91587184_91587202_pos_73224	0.0590685
chr9_68896673_68896691_pos_496400	0.0590678
chr2_121970164_121970182_pos_265076	0.0590674
chr2_191487045_191487063_pos_274713	0.0590673
chr1_41765278_41765296_pos_12810	0.059067
chr5_61632256_61632274_pos_384035	0.0590669
chr9_134473770_134473788_pos_511478	0.0590668
chr5_42656202_42656220_pos_381223	0.0590664
chr14_61110550_61110568_pos_154413	0.0590653
chr2_121363052_121363070_pos_264897	0.0590636
chr2_237208628_237208646_pos_283126	0.0590617
chr2_240277328_240277346_pos_284683	0.0590611
chr6_111382704_111382722_pos_428541	0.0590611
chr3_122948672_122948690_pos_335621	0.0590605
chr1_68205238_68205256_pos_20246	0.0590604
chr1_219758234_219758252_pos_44588	0.0590591
chr12_58104652_58104670_pos_121565	0.0590588
chr7_30175328_30175346_pos_448033	0.0590586
chr6_151052834_151052852_pos_437051	0.0590585
chr20_17680159_17680177_pos_287735	0.0590584
chr2_182371034_182371052_pos_273420	0.0590559
chr4_151693343_151693361_pos_370146	0.0590541
chr18_9992776_9992794_pos_221341	0.059054
chr9_112035192_112035210_pos_504424	0.059054
chr1_16250178_16250196_pos_5513	0.0590513
chr3_108403222_108403240_pos_333281	0.059051
chr1_65430034_65430052_pos_19253	0.0590503
chr5_3597732_3597750_pos_376894	0.059049
chr16_4660680_4660698_pos_186045	0.0590478
chr4_108351430_108351448_pos_363571	0.0590475
chr17_40549838_40549856_pos_207764	0.0590472
chr5_158846132_158846150_pos_403529	0.0590468
chr6_53168658_53168676_pos_423208	0.0590468
chr10_35874558_35874576_pos_61614	0.059046
chr11_100741448_100741466_pos_102001	0.0590456
chr17_27349219_27349237_pos_204913	0.0590447
chr10_129953882_129953900_pos_83300	0.0590429
chr13_33090684_33090702_pos_138384	0.0590425
chr20_57262478_57262496_pos_296084	0.059042
chr12_94074758_94074776_pos_126615	0.059041
chr20_19493924_19493942_pos_288123	0.0590371
chr3_114686836_114686854_pos_334331	0.0590365
chr5_133285918_133285936_pos_394813	0.0590351
chr2_219118712_219118730_pos_279456	0.0590349
chr22_19953820_19953838_pos_304595	0.0590344
chr1_154834010_154834028_pos_29902	0.0590329
chr13_28866314_28866332_pos_136879	0.0590323
chr8_143948594_143948612_pos_490378	0.0590319
chr14_54712586_54712604_pos_152888	0.0590317
chr10_95413744_95413762_pos_74276	0.0590312
chr17_50210950_50210968_pos_210889	0.0590307
chr10_58723410_58723428_pos_63845	0.0590296
chr10_17238972_17238990_pos_56774	0.0590292
chr2_240596202_240596220_pos_284829	0.0590288
chr10_87916279_87916297_pos_71828	0.059028
chr15_73283453_73283471_pos_176490	0.0590275
chr19_4390251_4390269_pos_233181	0.0590251
chr3_37771126_37771144_pos_321301	0.0590249
chr10_29245671_29245689_pos_58903	0.0590234
chr5_147466896_147466914_pos_399230	0.0590226
chr2_3626606_3626624_pos_242019	0.059022
chr7_92786242_92786260_pos_456382	0.0590217
chr16_65700764_65700782_pos_192609	0.0590213
chr3_158561236_158561254_pos_343189	0.0590208
chr4_76756488_76756506_pos_360319	0.0590206
chr3_38536479_38536497_pos_321674	0.0590197
chrX_40539298_40539316_pos_514932	0.059018
chr12_3605332_3605350_pos_112364	0.059017
chr12_93177486_93177504_pos_125923	0.0590168
chr7_69982346_69982364_pos_453875	0.0590168
chr6_87661666_87661684_pos_426022	0.0590166
chr21_45357024_45357042_pos_303076	0.0590157
chr13_75367942_75367960_pos_143856	0.0590151
chr9_2266894_2266912_pos_491144	0.0590139
chr2_85249204_85249222_pos_259335	0.0590122
chr10_35875070_35875088_pos_61619	0.0590111
chr11_130420476_130420494_pos_108869	0.0590097
chr14_75636463_75636481_pos_159212	0.0590093
chr10_125114319_125114337_pos_82487	0.0590091
chr12_118055212_118055230_pos_132266	0.0590084
chr4_128310160_128310178_pos_366355	0.0590082
chr4_20193828_20193846_pos_354119	0.0590074
chr1_24827960_24827978_pos_7918	0.0590072
chr12_2396348_2396366_pos_111489	0.0590066
chr3_186966501_186966519_pos_347718	0.0590043
chr7_3218676_3218694_pos_443333	0.0590036
chr17_17821956_17821974_pos_203925	0.0590027
chr5_57595541_57595559_pos_383092	0.0590027
chr7_128324040_128324058_pos_460612	0.0590013
chr1_231919952_231919970_pos_48076	0.0590011
chr12_70648930_70648948_pos_123514	0.0589998
chr14_104149888_104149906_pos_163820	0.0589985
chr2_175855932_175855950_pos_272356	0.0589953
chr21_14887766_14887784_pos_297842	0.0589942
chr7_151743099_151743117_pos_465595	0.0589939
chr4_14864498_14864516_pos_353488	0.0589928
chr14_68619993_68620011_pos_156618	0.0589927
chr16_58121966_58121984_pos_192077	0.0589917
chr4_39312715_39312733_pos_356192	0.0589914
chr1_214106548_214106566_pos_43224	0.0589883
chr20_58132053_58132071_pos_296584	0.0589881
chr12_125890790_125890808_pos_134679	0.0589868
chr7_47689733_47689751_pos_452313	0.0589865
chr16_7363370_7363388_pos_186269	0.0589845
chr2_64404496_64404514_pos_256307	0.0589845
chr3_190076276_190076294_pos_348927	0.0589839
chr2_74227834_74227852_pos_258948	0.0589831
chr12_124551786_124551804_pos_134293	0.0589827
chr12_6926024_6926042_pos_113425	0.0589823
chr1_116856064_116856082_pos_27827	0.0589816
chr4_38106565_38106583_pos_355870	0.0589811
chr10_29878132_29878150_pos_59379	0.0589807
chr9_94864346_94864364_pos_500814	0.0589793
chr10_97454471_97454489_pos_74907	0.0589784
chr14_69613544_69613562_pos_157411	0.0589781
chr4_7155878_7155896_pos_352065	0.0589775
chr8_129487678_129487696_pos_487525	0.058977
chr1_61636932_61636950_pos_18158	0.0589761
chr9_129887808_129887826_pos_509376	0.0589758
chr4_168515856_168515874_pos_372359	0.0589739
chr1_232519454_232519472_pos_48509	0.0589732
chr9_70515128_70515146_pos_497096	0.058969
chr10_24293611_24293629_pos_58146	0.0589685
chr3_89947936_89947954_pos_331706	0.058968
chr11_128715772_128715790_pos_108420	0.0589679
chr10_3494724_3494742_pos_52701	0.0589666
chr13_45329241_45329259_pos_141316	0.0589661
chr15_91783264_91783282_pos_181389	0.058966
chr10_29239038_29239056_pos_58891	0.0589658
chr11_85099504_85099522_pos_100124	0.0589652
chr17_50511696_50511714_pos_210999	0.058964
chr3_188288262_188288280_pos_348460	0.058964
chr15_62502970_62502988_pos_171666	0.0589621
chr3_159837939_159837957_pos_343454	0.058962
chr5_142493094_142493112_pos_397760	0.058962
chr6_157143372_157143390_pos_438312	0.0589611
chr9_6779980_6779998_pos_491866	0.0589601
chr7_30933578_30933596_pos_448473	0.0589599
chr9_14097492_14097510_pos_492753	0.0589589
chr2_27242472_27242490_pos_246655	0.0589588
chr10_86701911_86701929_pos_71588	0.0589582
chr1_215636916_215636934_pos_43611	0.0589571
chr6_121443774_121443792_pos_430658	0.0589566
chr12_69989030_69989048_pos_123450	0.0589556
chr12_111446132_111446150_pos_130820	0.0589542
chr16_7345636_7345654_pos_186260	0.0589542
chr5_59264540_59264558_pos_383724	0.058953
chr19_46928464_46928482_pos_239967	0.0589487
chr3_188170036_188170054_pos_348242	0.058948
chr1_44926367_44926385_pos_13816	0.0589477
chr16_496662_496680_pos_184877	0.0589469
chr11_96335650_96335668_pos_101812	0.0589468
chr15_62429114_62429132_pos_171525	0.0589465
chr12_106108002_106108020_pos_128777	0.0589458
chr6_34301502_34301520_pos_418268	0.0589453
chr6_136684500_136684518_pos_433190	0.0589453
chr3_197378099_197378117_pos_351033	0.0589443
chr4_173425400_173425418_pos_373088	0.058944
chr17_2191846_2191864_pos_199967	0.0589425
chr22_46233284_46233302_pos_313253	0.0589417
chr2_105498654_105498672_pos_262728	0.0589415
chr7_2129158_2129176_pos_442783	0.0589415
chr11_2099734_2099752_pos_84320	0.0589405
chr12_52189558_52189576_pos_120356	0.05894
chr22_27637138_27637156_pos_306536	0.058939
chr4_98569374_98569392_pos_362736	0.0589389
chr4_153223694_153223712_pos_370674	0.0589389
chr1_178097824_178097842_pos_34800	0.0589388
chr5_173925660_173925678_pos_407391	0.0589382
chr2_105515752_105515770_pos_262769	0.0589375
chr7_46933193_46933211_pos_451686	0.058937
chr4_140989320_140989338_pos_367872	0.0589356
chr15_50710619_50710637_pos_169272	0.0589352
chr2_234862046_234862064_pos_282200	0.0589338
chr10_112782398_112782416_pos_78773	0.0589332
chr3_4771790_4771808_pos_314426	0.058933
chr4_98566482_98566500_pos_362727	0.0589327
chr5_154287285_154287303_pos_402187	0.0589317
chr5_122292536_122292554_pos_392282	0.0589314
chr8_30113460_30113478_pos_473473	0.0589303
chr2_143482703_143482721_pos_267037	0.0589297
chr10_77605666_77605684_pos_69123	0.0589272
chr16_82735269_82735287_pos_195955	0.0589261
chr16_11121290_11121308_pos_186806	0.0589259
chr9_106467916_106467934_pos_502683	0.0589248
chr18_55319209_55319227_pos_228528	0.0589244
chr6_7674526_7674544_pos_411272	0.058924
chr17_47905406_47905424_pos_210029	0.0589226
chr7_150942180_150942198_pos_464957	0.0589219
chr1_212287736_212287754_pos_42754	0.0589213
chr7_44257734_44257752_pos_451125	0.0589178
chr9_123358758_123358776_pos_507045	0.0589177
chr3_53303864_53303882_pos_325689	0.0589175
chr3_11386816_11386834_pos_315541	0.0589171
chr5_32723016_32723034_pos_379624	0.0589147
chr20_327125_327143_pos_285118	0.058913
chr6_75318117_75318135_pos_424745	0.0589127
chr1_118397076_118397094_pos_28157	0.0589122
chr17_2863256_2863274_pos_200167	0.0589121
chr12_11662030_11662048_pos_113766	0.0589109
chr4_123834630_123834648_pos_365701	0.0589099
chr16_57787022_57787040_pos_191813	0.0589097
chr8_105322734_105322752_pos_483040	0.0589071
chr10_101668616_101668634_pos_75786	0.058907
chr6_111950708_111950726_pos_429037	0.058907
chr12_96112678_96112696_pos_127185	0.0589063
chr16_55373160_55373178_pos_191228	0.0589048
chr2_119496164_119496182_pos_264461	0.0589028
chr7_141562380_141562398_pos_464478	0.0589024
chr19_12778376_12778394_pos_234879	0.0589023
chr21_43646674_43646692_pos_302437	0.0589013
chr5_57435933_57435951_pos_383015	0.0589008
chr3_65787420_65787438_pos_328293	0.0589003
chr15_69532000_69532018_pos_175276	0.0588998
chr21_39562636_39562654_pos_301611	0.0588989
chr10_91050496_91050514_pos_72935	0.0588983
chr20_11848082_11848100_pos_287369	0.0588966
chr15_94841452_94841470_pos_182288	0.0588948
chr1_8703684_8703702_pos_2449	0.0588932
chr9_113955054_113955072_pos_505131	0.0588929
chr9_14434482_14434500_pos_493309	0.0588927
chr11_111737924_111737942_pos_102836	0.0588925
chr20_53142362_53142380_pos_295406	0.0588924
chr20_44579908_44579926_pos_292921	0.0588898
chr17_948631_948649_pos_198862	0.0588893
chr3_171295896_171295914_pos_344533	0.0588891
chr7_100626678_100626696_pos_457314	0.0588888
chr3_81759478_81759496_pos_331518	0.0588885
chr1_245607328_245607346_pos_51632	0.0588878
chr14_93028648_93028666_pos_161792	0.058887
chr6_11869844_11869862_pos_412146	0.0588867
chr11_27206440_27206458_pos_90162	0.0588849
chr10_110074464_110074482_pos_77642	0.0588845
chr11_118929366_118929384_pos_105227	0.0588845
chr7_41449222_41449240_pos_450586	0.058884
chr4_153221289_153221307_pos_370646	0.0588839
chr6_21785531_21785549_pos_416184	0.0588831
chr11_35083596_35083614_pos_91435	0.0588815
chr5_137190517_137190535_pos_395513	0.0588814
chr2_96687924_96687942_pos_260534	0.0588809
chr10_74152854_74152872_pos_68049	0.0588808
chr1_165642804_165642822_pos_32260	0.0588803
chr11_68299014_68299032_pos_96682	0.0588792
chr5_72282192_72282210_pos_385937	0.0588788
chr21_33215776_33215794_pos_299714	0.0588786
chr7_73975154_73975172_pos_454392	0.0588784
chr7_5665557_5665575_pos_443946	0.058878
chr3_169455142_169455160_pos_344103	0.0588779
chr7_51034346_51034364_pos_452868	0.058877
chr6_132190620_132190638_pos_432281	0.0588761
chr18_22190714_22190732_pos_222757	0.0588758
chr3_26105332_26105350_pos_319039	0.0588739
chr14_59194456_59194474_pos_153795	0.0588737
chr9_121280276_121280294_pos_506135	0.0588728
chr2_43265484_43265502_pos_252068	0.0588723
chr18_22185462_22185480_pos_222699	0.0588716
chr9_27192662_27192680_pos_494462	0.0588716
chr15_41911996_41912014_pos_167796	0.0588715
chr15_59224780_59224798_pos_170988	0.0588715
chr9_131235758_131235776_pos_509971	0.0588703
chr1_39878726_39878744_pos_11979	0.058869
chr6_148398614_148398632_pos_436075	0.058869
chr15_67884950_67884968_pos_174307	0.0588672
chr4_186682822_186682840_pos_375900	0.0588669
chr12_82688976_82688994_pos_124613	0.0588653
chr5_4019304_4019322_pos_376943	0.0588651
chr15_85493774_85493792_pos_179824	0.0588646
chr8_47735498_47735516_pos_476422	0.0588646
chr1_37996350_37996368_pos_11426	0.0588603
chr7_65252042_65252060_pos_453549	0.05886
chr13_97256203_97256221_pos_145474	0.0588589
chr3_41120660_41120678_pos_322323	0.0588584
chr16_75045026_75045044_pos_194710	0.0588576
chr14_59252814_59252832_pos_153867	0.0588563
chr16_66534670_66534688_pos_192814	0.0588548
chr5_147504182_147504200_pos_399272	0.0588547
chr20_33462842_33462860_pos_290127	0.0588529
chr10_124673334_124673352_pos_82027	0.0588512
chr14_68730747_68730765_pos_156849	0.0588441
chr20_48139616_48139634_pos_293836	0.0588441
chr10_15313972_15313990_pos_56091	0.0588433
chr1_60904492_60904510_pos_17377	0.0588418
chr16_102527_102545_pos_184797	0.0588418
chr18_63882340_63882358_pos_230577	0.0588413
chr9_68417116_68417134_pos_496077	0.0588409
chr17_69485502_69485520_pos_215298	0.0588403
chr1_164779662_164779680_pos_32043	0.0588385
chr12_54351128_54351146_pos_120852	0.0588368
chr7_33044567_33044585_pos_448815	0.0588362
chr5_147901720_147901738_pos_399333	0.0588351
chr3_141960182_141960200_pos_340791	0.0588338
chr12_32834342_32834360_pos_117436	0.0588336
chr5_83404404_83404422_pos_388258	0.0588301
chr5_172541078_172541096_pos_405899	0.0588296
chr22_27842885_27842903_pos_306712	0.0588274
chr15_43352868_43352886_pos_168209	0.0588253
chr12_50620152_50620170_pos_119955	0.0588239
chr9_127186408_127186426_pos_508101	0.05882
chr1_47906302_47906320_pos_14431	0.0588175
chr2_107809225_107809243_pos_263088	0.0588152
chr4_107913472_107913490_pos_363490	0.0588151
chr10_28682196_28682214_pos_58669	0.0588146
chr10_114551623_114551641_pos_79755	0.0588143
chr13_39159347_39159365_pos_139252	0.0588126
chr17_65531352_65531370_pos_214284	0.058812
chr22_17867658_17867676_pos_303961	0.0588116
chr3_149615784_149615802_pos_341714	0.0588111
chr6_4381574_4381592_pos_410035	0.058808
chr2_173970544_173970562_pos_272033	0.0588078
chr20_57260198_57260216_pos_296061	0.0588067
chr22_19397108_19397126_pos_304440	0.0588065
chr19_3057382_3057400_pos_232780	0.0588056
chr5_54523834_54523852_pos_381923	0.0588052
chr16_12336516_12336534_pos_187234	0.0588047
chr9_130537758_130537776_pos_509657	0.0588039
chr2_172341246_172341264_pos_271512	0.0588026
chr1_168499274_168499292_pos_32929	0.058802
chr20_10093432_10093450_pos_286926	0.0588006
chr1_202458865_202458883_pos_39078	0.0588002
chr11_72834536_72834554_pos_97796	0.0587997
chr7_135775155_135775173_pos_462990	0.0587996
chr14_68652211_68652229_pos_156694	0.0587993
chr8_127800800_127800818_pos_487060	0.0587984
chr1_3128061_3128079_pos_653	0.0587982
chr21_32493594_32493612_pos_299607	0.0587979
chr5_156686573_156686591_pos_402830	0.0587974
chr2_188966216_188966234_pos_273895	0.0587949
chr5_113059596_113059614_pos_391210	0.0587948
chr8_21249142_21249160_pos_470884	0.0587929
chr13_39351058_39351076_pos_139329	0.0587927
chr3_134317584_134317602_pos_339597	0.0587887
chr7_17371208_17371226_pos_445300	0.0587864
chr14_68786268_68786286_pos_156934	0.0587853
chr3_171283450_171283468_pos_344513	0.0587842
chr19_42037810_42037828_pos_238851	0.0587835
chr19_2974626_2974644_pos_232740	0.0587832
chr2_17609748_17609766_pos_244786	0.0587816
chr5_111530794_111530812_pos_390654	0.0587813
chr12_53345940_53345958_pos_120686	0.0587797
chr8_124799007_124799025_pos_486187	0.0587796
chr9_127281032_127281050_pos_508197	0.0587779
chr15_92887392_92887410_pos_182086	0.0587773
chr18_56067416_56067434_pos_228786	0.0587767
chr9_87569845_87569863_pos_498980	0.0587761
chr5_55599788_55599806_pos_382380	0.058776
chr9_110115042_110115060_pos_504124	0.0587758
chr13_32002037_32002055_pos_137937	0.0587757
chr16_77860872_77860890_pos_195104	0.0587749
chr10_30028037_30028055_pos_59461	0.0587748
chr9_69398622_69398640_pos_496863	0.0587748
chr14_25091130_25091148_pos_149881	0.0587745
chr22_50620622_50620640_pos_314083	0.0587702
chr2_219642738_219642756_pos_279873	0.0587697
chr3_14460631_14460649_pos_316840	0.0587693
chr3_171201951_171201969_pos_344489	0.0587671
chr2_197976043_197976061_pos_275441	0.0587667
chr6_91088094_91088112_pos_426796	0.0587652
chr3_187750142_187750160_pos_348053	0.0587646
chr3_150588152_150588170_pos_342076	0.0587643
chr15_71629996_71630014_pos_176199	0.0587633
chr2_73176217_73176235_pos_258782	0.0587631
chr14_60304468_60304486_pos_154305	0.0587623
chr21_39094554_39094572_pos_301467	0.0587602
chr10_31451985_31452003_pos_60094	0.05876
chr10_29746216_29746234_pos_59296	0.0587591
chr8_30503990_30504008_pos_473897	0.0587589
chr1_19529748_19529766_pos_6128	0.0587585
chr5_112342648_112342666_pos_391036	0.0587584
chr1_7554596_7554614_pos_1616	0.0587568
chr10_43857670_43857688_pos_62017	0.0587568
chr8_117739339_117739357_pos_483952	0.0587564
chr15_40926126_40926144_pos_167541	0.0587553
chr17_2067776_2067794_pos_199667	0.0587543
chr4_185832888_185832906_pos_375493	0.0587535
chr22_41243622_41243640_pos_311538	0.0587525
chr3_58487434_58487452_pos_326857	0.058752
chr7_157348716_157348734_pos_465831	0.0587518
chr6_54085366_54085384_pos_423577	0.058751
chr1_17527658_17527676_pos_5655	0.0587448
chr3_185813748_185813766_pos_347295	0.0587416
chr8_58070137_58070155_pos_477579	0.058741
chr4_140096196_140096214_pos_367565	0.0587404
chr11_125287549_125287567_pos_107206	0.058739
chr22_27797906_27797924_pos_306692	0.0587387
chr21_38494444_38494462_pos_301093	0.058738
chr6_36907386_36907404_pos_419571	0.0587371
chr17_56737548_56737566_pos_211664	0.0587364
chr2_97728268_97728286_pos_260726	0.0587361
chr6_7242254_7242272_pos_411126	0.0587358
chr4_17330257_17330275_pos_354043	0.0587326
chr10_33807913_33807931_pos_60993	0.0587324
chr1_64072506_64072524_pos_18834	0.0587319
chr18_57809494_57809512_pos_229124	0.058731
chr9_127975816_127975834_pos_508664	0.0587303
chr8_116551994_116552012_pos_483788	0.0587275
chr11_59772400_59772418_pos_94402	0.058727
chr6_118526436_118526454_pos_430141	0.0587268
chr8_58505123_58505141_pos_477676	0.0587268
chr8_11726954_11726972_pos_468383	0.0587265
chr3_123375270_123375288_pos_335938	0.0587256
chr13_51246781_51246799_pos_142655	0.0587237
chr7_107315986_107316004_pos_458741	0.0587229
chr3_53674924_53674942_pos_325742	0.0587226
chr16_24781448_24781466_pos_188829	0.0587222
chr3_2484514_2484532_pos_314143	0.0587214
chr10_98047518_98047536_pos_75146	0.0587202
chr15_36501220_36501238_pos_165884	0.0587198
chr3_141660307_141660325_pos_340705	0.0587192
chr17_81404242_81404260_pos_218843	0.0587185
chr9_4988037_4988055_pos_491669	0.058717
chr17_50605168_50605186_pos_211143	0.0587167
chr5_143682985_143683003_pos_398793	0.0587167
chr1_208203971_208203989_pos_41817	0.0587162
chr12_116996908_116996926_pos_132110	0.0587157
chr4_124028089_124028107_pos_365835	0.0587152
chr15_66830577_66830595_pos_173760	0.0587131
chr2_8535322_8535340_pos_242492	0.0587127
chr12_49690756_49690774_pos_119586	0.0587119
chr20_8209118_8209136_pos_286504	0.0587118
chr20_4601878_4601896_pos_286026	0.0587117
chr4_76584706_76584724_pos_359991	0.0587104
chr9_127036119_127036137_pos_507945	0.0587095
chr11_63763189_63763207_pos_95277	0.0587087
chr1_116472750_116472768_pos_27654	0.0587086
chr11_14310859_14310877_pos_88065	0.0587086
chr19_13018432_13018450_pos_234978	0.0587085
chr10_47039504_47039522_pos_62678	0.0587084
chrX_52980606_52980624_pos_515727	0.0587074
chr1_219066668_219066686_pos_44435	0.0587064
chr15_85582556_85582574_pos_179952	0.0587057
chr5_58366726_58366744_pos_383465	0.0587052
chr2_33214880_33214898_pos_248797	0.0587051
chr12_14913546_14913564_pos_114715	0.0587048
chr19_31906470_31906488_pos_237294	0.0587044
chr1_15717578_15717596_pos_5067	0.0587043
chr12_120414036_120414054_pos_132708	0.0587043
chr7_552811_552829_pos_442125	0.0587043
chr4_99800884_99800902_pos_362929	0.0587036
chr6_27752568_27752586_pos_417317	0.0587024
chr4_152687756_152687774_pos_370561	0.0587016
chr18_49251562_49251580_pos_228083	0.0587014
chr2_53248490_53248508_pos_254277	0.0587008
chr4_119725911_119725929_pos_364932	0.0587007
chr14_101812315_101812333_pos_163017	0.0587006
chr12_68423328_68423346_pos_123135	0.0587003
chr8_48149722_48149740_pos_476474	0.0586996
chr7_123661144_123661162_pos_460368	0.0586995
chr9_87080971_87080989_pos_498794	0.0586989
chr20_52992104_52992122_pos_295336	0.058696
chr13_110135552_110135570_pos_147249	0.0586953
chr1_12475620_12475638_pos_4438	0.0586949
chr14_89041238_89041256_pos_160493	0.058694
chr1_227944148_227944166_pos_46585	0.0586916
chr20_32611086_32611104_pos_289939	0.0586909
chr8_102804753_102804771_pos_482768	0.0586903
chr5_169161512_169161530_pos_404829	0.0586901
chr2_216644750_216644768_pos_278106	0.0586888
chr19_47667656_47667674_pos_240277	0.058687
chrX_138756446_138756464_pos_518797	0.0586854
chr18_28175459_28175477_pos_224989	0.0586849
chr16_88143858_88143876_pos_197891	0.0586843
chr8_9118166_9118184_pos_467210	0.0586839
chr16_65511087_65511105_pos_192552	0.058683
chr6_13523812_13523830_pos_412995	0.058682
chr12_57840890_57840908_pos_121442	0.0586814
chr1_26160898_26160916_pos_8473	0.0586808
chr11_97202232_97202250_pos_101887	0.0586801
chr10_95276234_95276252_pos_74067	0.0586793
chr8_141412631_141412649_pos_490074	0.0586789
chr4_14452244_14452262_pos_353422	0.0586744
chr22_23204997_23205015_pos_305076	0.0586735
chr12_48037538_48037556_pos_119260	0.0586716
chr10_60934694_60934712_pos_64514	0.058671
chr9_121359141_121359159_pos_506227	0.0586707
chr5_157558078_157558096_pos_403156	0.0586683
chr10_103666320_103666338_pos_76694	0.058668
chr5_149285248_149285266_pos_399988	0.0586667
chr7_107233442_107233460_pos_458691	0.0586663
chr15_85501070_85501088_pos_179855	0.0586656
chr6_132202300_132202318_pos_432295	0.0586652
chr10_59938148_59938166_pos_64112	0.0586641
chr7_80794952_80794970_pos_455539	0.0586616
chr12_93894600_93894618_pos_126530	0.0586611
chr11_128908795_128908813_pos_108554	0.0586609
chr17_3921254_3921272_pos_200467	0.0586584
chr3_30198346_30198364_pos_319717	0.0586566
chr1_32934018_32934036_pos_10455	0.0586565
chr10_6164925_6164943_pos_54054	0.0586557
chr17_67422051_67422069_pos_214654	0.0586554
chr4_23816998_23817016_pos_354303	0.0586554
chr2_12457920_12457938_pos_243866	0.0586551
chr1_204363602_204363620_pos_40270	0.0586538
chr15_40943030_40943048_pos_167571	0.0586531
chr19_48979070_48979088_pos_240595	0.0586531
chr17_928401_928419_pos_198848	0.0586527
chr11_128584310_128584328_pos_108331	0.0586519
chr1_32877050_32877068_pos_10441	0.0586511
chr16_56277723_56277741_pos_191385	0.0586474
chr7_5997380_5997398_pos_444100	0.0586464
chrX_115360603_115360621_pos_517643	0.0586462
chr6_46042786_46042804_pos_422340	0.0586458
chr16_66134196_66134214_pos_192677	0.0586442
chr1_19450978_19450996_pos_6069	0.0586431
chr5_17228941_17228959_pos_379039	0.0586428
chr16_73170808_73170826_pos_194507	0.0586419
chr11_16529363_16529381_pos_88554	0.0586404
chr1_210265090_210265108_pos_42326	0.05864
chr17_10034948_10034966_pos_201981	0.058639
chr3_177615389_177615407_pos_345900	0.0586382
chr3_70851463_70851481_pos_329633	0.0586379
chr1_234899736_234899754_pos_49677	0.0586376
chr5_121969438_121969456_pos_392231	0.0586362
chr16_87854613_87854631_pos_197821	0.0586353
chr1_223011026_223011044_pos_45166	0.0586347
chr11_12761666_12761684_pos_87582	0.0586344
chr14_64195376_64195394_pos_155269	0.0586329
chr1_245771531_245771549_pos_51684	0.0586321
chr22_41859334_41859352_pos_311832	0.0586315
chr11_75656499_75656517_pos_98766	0.0586313
chr20_36717775_36717793_pos_291030	0.0586313
chr7_30816522_30816540_pos_448302	0.0586309
chr6_4481476_4481494_pos_410072	0.0586303
chr19_45443045_45443063_pos_239430	0.0586298
chr11_128425172_128425190_pos_108073	0.0586295
chr7_107237669_107237687_pos_458700	0.0586293
chr5_127754548_127754566_pos_394072	0.0586289
chr17_31696539_31696557_pos_206035	0.0586252
chr2_85249127_85249145_pos_259334	0.0586208
chr9_18851818_18851836_pos_493921	0.0586207
chr15_60371624_60371642_pos_171123	0.0586203
chr5_173395805_173395823_pos_406988	0.0586186
chr12_46409229_46409247_pos_118546	0.0586176
chr8_79783600_79783618_pos_479278	0.0586171
chr15_66780334_66780352_pos_173724	0.0586163
chr9_131656987_131657005_pos_510426	0.0586161
chr16_79543290_79543308_pos_195426	0.0586155
chr3_130576580_130576598_pos_339007	0.0586154
chr7_2522510_2522528_pos_442908	0.0586152
chr2_54619542_54619560_pos_254844	0.0586144
chr17_3528513_3528531_pos_200294	0.0586139
chr19_2602541_2602559_pos_232609	0.0586093
chr3_16090322_16090340_pos_317308	0.0586089
chr17_47218505_47218523_pos_209893	0.0586088
chr10_43910814_43910832_pos_62099	0.0586083
chr14_105204774_105204792_pos_164180	0.0586069
chr5_135356631_135356649_pos_395181	0.0586053
chr2_187505446_187505464_pos_273729	0.058605
chr4_76691034_76691052_pos_360230	0.0586043
chr1_99639064_99639082_pos_24887	0.0586031
chr14_51547442_51547460_pos_151914	0.0586028
chr10_3808424_3808442_pos_52993	0.0586024
chr5_107985384_107985402_pos_390375	0.058602
chr17_44107760_44107778_pos_208828	0.0586011
chr16_54891328_54891346_pos_191146	0.0585997
chr12_607850_607868_pos_110328	0.0585996
chr21_45406908_45406926_pos_303139	0.0585996
chr4_155442910_155442928_pos_371034	0.0585995
chr12_114245000_114245018_pos_131236	0.0585989
chr3_147712990_147713008_pos_341304	0.0585989
chr2_86021210_86021228_pos_259773	0.0585982
chr19_38650101_38650119_pos_237940	0.0585966
chr3_188267523_188267541_pos_348409	0.058596
chr8_132141572_132141590_pos_488082	0.0585959
chr8_141146813_141146831_pos_489849	0.0585947
chr1_167223220_167223238_pos_32467	0.0585937
chr13_79782909_79782927_pos_144547	0.0585919
chr8_38701086_38701104_pos_474916	0.0585918
chr13_45311804_45311822_pos_141300	0.0585899
chr10_31034384_31034402_pos_59897	0.0585898
chr3_42516325_42516343_pos_322857	0.0585885
chr20_57826734_57826752_pos_296472	0.0585875
chr6_17956748_17956766_pos_415246	0.0585874
chr17_9241082_9241100_pos_201803	0.0585865
chr18_56290680_56290698_pos_228873	0.0585859
chr8_102789803_102789821_pos_482741	0.0585849
chr16_81784570_81784588_pos_195769	0.0585842
chr16_87179239_87179257_pos_197579	0.058584
chr6_26473839_26473857_pos_417181	0.0585817
chr16_15822020_15822038_pos_187639	0.0585815
chr8_107704652_107704670_pos_483549	0.058581
chr19_6273070_6273088_pos_233942	0.0585805
chr19_15251373_15251391_pos_235508	0.05858
chr11_2716492_2716510_pos_84556	0.0585798
chr18_34835163_34835181_pos_225478	0.0585784
chr18_24914070_24914088_pos_224136	0.0585765
chr5_33181300_33181318_pos_379655	0.0585757
chr2_68436194_68436212_pos_257314	0.0585747
chr5_74108204_74108222_pos_386325	0.0585742
chr1_226821508_226821526_pos_46270	0.0585736
chr1_178058408_178058426_pos_34753	0.0585721
chr9_132745282_132745300_pos_510813	0.0585721
chr7_55976472_55976490_pos_453459	0.0585718
chr11_3135124_3135142_pos_84801	0.0585713
chr6_158971098_158971116_pos_439016	0.0585709
chr17_2241915_2241933_pos_200019	0.0585698
chr9_108101278_108101296_pos_503198	0.0585698
chr10_91201452_91201470_pos_73046	0.0585695
chr4_7781444_7781462_pos_352240	0.0585693
chr9_35510892_35510910_pos_495150	0.0585693
chr1_232536198_232536216_pos_48529	0.0585684
chr6_145043382_145043400_pos_435788	0.0585666
chr1_202412550_202412568_pos_39062	0.0585661
chr19_48397951_48397969_pos_240350	0.0585644
chr2_189093249_189093267_pos_273962	0.0585631
chr10_122155119_122155137_pos_81434	0.0585614
chr16_261134_261152_pos_184830	0.0585613
chr2_27807660_27807678_pos_246842	0.0585613
chr17_49603386_49603404_pos_210409	0.0585601
chr10_127017618_127017636_pos_82763	0.0585594
chr3_42095194_42095212_pos_322720	0.0585591
chr2_128440768_128440786_pos_265565	0.0585583
chr2_235012392_235012410_pos_282333	0.0585571
chr12_639088_639106_pos_110362	0.0585569
chr13_102457504_102457522_pos_146392	0.0585559
chr13_39598062_39598080_pos_139581	0.0585555
chr1_82921478_82921496_pos_21628	0.0585553
chr2_18346582_18346600_pos_244900	0.0585545
chr3_154176302_154176320_pos_342567	0.0585543
chr8_22424632_22424650_pos_471186	0.0585542
chr5_142249414_142249432_pos_397556	0.0585536
chr8_19346956_19346974_pos_470449	0.058553
chr9_112861390_112861408_pos_504664	0.0585525
chr1_61250612_61250630_pos_17815	0.0585495
chr1_108591123_108591141_pos_25587	0.0585481
chr7_5662260_5662278_pos_443942	0.0585475
chr5_173969734_173969752_pos_407474	0.0585453
chr6_27519570_27519588_pos_417315	0.0585451
chr13_26186660_26186678_pos_136251	0.0585449
chr7_133053446_133053464_pos_462260	0.0585448
chr9_14018310_14018328_pos_492667	0.0585447
chr12_94290200_94290218_pos_126720	0.0585445
chr12_4133926_4133944_pos_112496	0.0585426
chr17_47229844_47229862_pos_209905	0.0585416
chr20_24995006_24995024_pos_289028	0.0585411
chr17_73473850_73473868_pos_215881	0.0585408
chr2_237154284_237154302_pos_283077	0.0585405
chr15_85464076_85464094_pos_179799	0.0585399
chr11_27282090_27282108_pos_90222	0.0585397
chr5_149175694_149175712_pos_399843	0.0585393
chr19_48568632_48568650_pos_240399	0.0585389
chr18_48924762_48924780_pos_227755	0.0585385
chr17_964336_964354_pos_198910	0.0585375
chr9_92313382_92313400_pos_500104	0.0585372
chr16_66873250_66873268_pos_192870	0.0585357
chr3_71445374_71445392_pos_330287	0.0585354
chr22_32888097_32888115_pos_308436	0.0585342
chr22_27240438_27240456_pos_306406	0.0585334
chr3_194870915_194870933_pos_350218	0.0585303
chr7_70006606_70006624_pos_453883	0.0585294
chrX_154046158_154046176_pos_519282	0.0585271
chr2_25444676_25444694_pos_246329	0.0585262
chr8_103279550_103279568_pos_482917	0.0585259
chr11_126130044_126130062_pos_107439	0.0585257
chr12_463246_463264_pos_110080	0.0585245
chr9_127545530_127545548_pos_508362	0.0585244
chr1_230769201_230769219_pos_47496	0.0585241
chr10_114374146_114374164_pos_79566	0.0585214
chr3_50807408_50807426_pos_325066	0.0585204
chr5_125196498_125196516_pos_393434	0.0585153
chr9_14031464_14031482_pos_492705	0.0585138
chr10_69844634_69844652_pos_66219	0.0585124
chr8_142659049_142659067_pos_490145	0.0585101
chr9_69187090_69187108_pos_496641	0.0585093
chr2_1592316_1592334_pos_241619	0.0585085
chr1_229224656_229224674_pos_46938	0.0585079
chr7_78020496_78020514_pos_455254	0.058507
chr4_124432742_124432760_pos_365974	0.0585069
chr5_174355886_174355904_pos_407517	0.0585057
chr6_22892578_22892596_pos_416632	0.0585043
chr22_42562305_42562323_pos_311961	0.058504
chr6_138984596_138984614_pos_433976	0.0585031
chr20_3935348_3935366_pos_285843	0.0585009
chr3_69791784_69791802_pos_329438	0.0585003
chr5_136811298_136811316_pos_395473	0.0584994
chr22_38460203_38460221_pos_310681	0.0584984
chr17_12318540_12318558_pos_202263	0.0584982
chr8_15525737_15525755_pos_469398	0.0584972
chr1_43073876_43073894_pos_13226	0.0584965
chr21_43939256_43939274_pos_302510	0.0584953
chr22_38305496_38305514_pos_310550	0.058493
chr1_83815476_83815494_pos_21706	0.0584919
chr20_44600870_44600888_pos_292951	0.0584917
chr15_77497158_77497176_pos_177905	0.0584906
chr5_142810113_142810131_pos_398129	0.0584898
chr10_48334040_48334058_pos_62790	0.0584889
chr12_50186110_50186128_pos_119804	0.0584879
chr9_136691069_136691087_pos_512131	0.0584869
chr9_38047772_38047790_pos_495810	0.0584854
chr22_24983278_24983296_pos_305843	0.0584853
chr3_119669702_119669720_pos_334966	0.0584853
chr11_34614634_34614652_pos_91387	0.0584847
chr3_33131708_33131726_pos_320409	0.0584846
chr1_27137888_27137906_pos_8763	0.0584836
chr11_132111874_132111892_pos_109646	0.0584833
chr6_11763165_11763183_pos_412090	0.0584826
chr8_95937162_95937180_pos_481034	0.0584812
chr3_188951000_188951018_pos_348831	0.058481
chr12_646561_646579_pos_110380	0.0584793
chr2_66478824_66478842_pos_256959	0.0584781
chr16_57000686_57000704_pos_191554	0.0584778
chr4_148051754_148051772_pos_369518	0.0584776
chr10_113385322_113385340_pos_79175	0.0584766
chr5_14850772_14850790_pos_378269	0.0584764
chr16_14181796_14181814_pos_187340	0.0584757
chr6_11834514_11834532_pos_412133	0.0584729
chr10_110858310_110858328_pos_78607	0.0584725
chr9_130767100_130767118_pos_509731	0.058472
chr13_30360779_30360797_pos_137496	0.0584715
chr16_55501742_55501760_pos_191259	0.0584708
chr13_27600584_27600602_pos_136549	0.0584684
chr20_2141702_2141720_pos_285596	0.0584669
chr11_62503112_62503130_pos_95076	0.0584658
chr10_13774508_13774526_pos_55692	0.0584641
chr3_63960578_63960596_pos_327472	0.0584629
chr8_69184570_69184588_pos_478715	0.0584604
chr16_79001792_79001810_pos_195368	0.0584598
chr1_28927642_28927660_pos_9647	0.0584591
chr5_171701264_171701282_pos_405469	0.0584591
chr5_139517314_139517332_pos_396507	0.0584586
chr12_57888636_57888654_pos_121526	0.0584569
chr1_228763722_228763740_pos_46779	0.0584568
chr14_55124344_55124362_pos_153132	0.0584562
chr7_3181742_3181760_pos_443320	0.0584558
chr20_17966030_17966048_pos_287961	0.058455
chr12_124418972_124418990_pos_134047	0.0584537
chr5_10894338_10894356_pos_377609	0.0584534
chr15_77064694_77064712_pos_177677	0.0584528
chr15_67148494_67148512_pos_174110	0.0584519
chr5_57663717_57663735_pos_383128	0.0584518
chr6_43083012_43083030_pos_421343	0.0584514
chr19_4015868_4015886_pos_233143	0.0584513
chr1_237219594_237219612_pos_50748	0.058451
chr7_98819992_98820010_pos_457017	0.058451
chr10_11074386_11074404_pos_54804	0.0584503
chr3_12955460_12955478_pos_316364	0.0584497
chr1_8378387_8378405_pos_2127	0.0584492
chr4_183800314_183800332_pos_374289	0.0584492
chr17_79916408_79916426_pos_218400	0.0584471
chr6_3282510_3282528_pos_409629	0.058447
chr11_96127806_96127824_pos_101489	0.0584466
chr17_652380_652398_pos_198641	0.0584446
chr8_11765624_11765642_pos_468501	0.058444
chr7_70006444_70006462_pos_453880	0.0584429
chr17_59379558_59379576_pos_212794	0.0584428
chr5_10333142_10333160_pos_377379	0.0584411
chr21_32464190_32464208_pos_299591	0.0584406
chr22_20243640_20243658_pos_304708	0.0584405
chr3_149610367_149610385_pos_341706	0.05844
chr15_25685143_25685161_pos_164497	0.0584368
chr3_98921763_98921781_pos_332017	0.058436
chr10_125514938_125514956_pos_82612	0.0584356
chr6_152272601_152272619_pos_437352	0.058435
chr11_120186062_120186080_pos_105698	0.0584342
chr3_177338894_177338912_pos_345741	0.0584342
chr3_128850430_128850448_pos_338452	0.0584335
chr5_73748582_73748600_pos_386236	0.0584334
chr4_119205850_119205868_pos_364829	0.0584298
chr1_64087920_64087938_pos_18849	0.058429
chr6_6737496_6737514_pos_410638	0.0584288
chr9_114383584_114383602_pos_505364	0.0584273
chr5_96235182_96235200_pos_389489	0.0584262
chr5_61344806_61344824_pos_383958	0.0584249
chr1_236982496_236982514_pos_50483	0.058424
chr11_45994502_45994520_pos_93034	0.0584233
chr22_32797232_32797250_pos_308261	0.0584229
chr6_26313144_26313162_pos_417147	0.058422
chr21_25984024_25984042_pos_298434	0.0584212
chr1_23597834_23597852_pos_7377	0.0584195
chr8_37798816_37798834_pos_474490	0.0584195
chr20_58607344_58607362_pos_296652	0.058419
chr12_70994346_70994364_pos_123568	0.0584182
chr13_98483360_98483378_pos_145913	0.0584157
chr6_136969078_136969096_pos_433289	0.0584155
chr12_3336384_3336402_pos_112307	0.0584137
chr5_30874794_30874812_pos_379122	0.0584126
chr6_111382781_111382799_pos_428543	0.0584113
chr9_14240441_14240459_pos_492907	0.0584088
chr17_9842610_9842628_pos_201941	0.0584086
chr2_55224281_55224299_pos_255085	0.0584085
chr2_220077386_220077404_pos_280001	0.0584084
chr6_118552428_118552446_pos_430264	0.0584072
chr1_185961194_185961212_pos_37244	0.0584065
chr14_61512585_61512603_pos_154770	0.0584042
chr19_16442878_16442896_pos_235947	0.0584041
chr5_172795646_172795664_pos_406238	0.058403
chr1_184024280_184024298_pos_36526	0.0584015
chr12_57881275_57881293_pos_121510	0.0584012
chr11_12219298_12219316_pos_87101	0.0584007
chr17_16287812_16287830_pos_203066	0.0584007
chr1_225817708_225817726_pos_45835	0.0584005
chr8_102731252_102731270_pos_482660	0.0584005
chr4_146191136_146191154_pos_368899	0.058398
chr15_62593184_62593202_pos_171810	0.0583948
chr21_45019242_45019260_pos_302833	0.0583931
chr2_190835504_190835522_pos_274430	0.0583928
chr17_7882780_7882798_pos_201205	0.0583917
chr18_12996682_12996700_pos_221949	0.058391
chr9_85172392_85172410_pos_498485	0.0583909
chr17_17180342_17180360_pos_203344	0.0583906
chr16_82301608_82301626_pos_195806	0.0583904
chr17_65485946_65485964_pos_214265	0.058389
chr10_113947998_113948016_pos_79365	0.0583886
chr10_110667816_110667834_pos_78271	0.0583879
chr2_47063462_47063480_pos_253812	0.0583879
chr12_114762500_114762518_pos_131594	0.0583871
chr20_33693426_33693444_pos_290176	0.0583864
chr2_11829506_11829524_pos_243711	0.0583852
chr2_101742234_101742252_pos_262082	0.0583824
chr3_150469698_150469716_pos_342068	0.0583822
chr1_8095141_8095159_pos_1888	0.0583819
chr12_76156884_76156902_pos_123936	0.0583815
chr12_106238088_106238106_pos_128930	0.0583799
chr14_69045964_69045982_pos_157237	0.0583794
chr1_112145043_112145061_pos_26511	0.0583788
chr12_94093135_94093153_pos_126628	0.0583785
chr3_60313572_60313590_pos_326964	0.0583769
chr12_53483364_53483382_pos_120710	0.0583766
chr10_131453305_131453323_pos_83396	0.0583764
chr13_80841447_80841465_pos_144942	0.058376
chr8_117956944_117956962_pos_484120	0.0583756
chr18_12279198_12279216_pos_221738	0.0583737
chr18_25234042_25234060_pos_224305	0.0583736
chr22_24067036_24067054_pos_305323	0.0583729
chr11_65609544_65609562_pos_96228	0.0583725
chr3_43326490_43326508_pos_323112	0.0583721
chr13_50080542_50080560_pos_142179	0.058372
chr9_94603564_94603582_pos_500694	0.0583717
chr12_3205294_3205312_pos_112063	0.0583697
chr2_39571519_39571537_pos_250445	0.0583688
chr6_167351210_167351228_pos_441149	0.0583672
chr20_41233622_41233640_pos_292277	0.0583656
chr10_11065775_11065793_pos_54779	0.0583655
chr3_192830442_192830460_pos_349312	0.0583652
chr5_125411340_125411358_pos_393530	0.0583642
chr2_96253135_96253153_pos_260374	0.058364
chr10_113094134_113094152_pos_79077	0.0583637
chr6_39562069_39562087_pos_420422	0.0583635
chr5_67042896_67042914_pos_384843	0.0583625
chr9_130139074_130139092_pos_509490	0.0583619
chr1_210262239_210262257_pos_42314	0.0583617
chr6_154767147_154767165_pos_437722	0.058361
chr10_88266392_88266410_pos_72024	0.058359
chr1_109928749_109928767_pos_26047	0.0583568
chr12_51971586_51971604_pos_120208	0.0583556
chr1_161032638_161032656_pos_31081	0.0583554
chr9_4797658_4797676_pos_491619	0.0583553
chr2_84907182_84907200_pos_259233	0.0583537
chr6_157531758_157531776_pos_438530	0.0583532
chr5_134127745_134127763_pos_394976	0.0583514
chr6_46606862_46606880_pos_422609	0.0583484
chr12_106091094_106091112_pos_128740	0.0583477
chr3_101156056_101156074_pos_332600	0.0583464
chr1_39216451_39216469_pos_11719	0.0583451
chr1_61141752_61141770_pos_17681	0.0583437
chr5_79481795_79481813_pos_387343	0.0583421
chr1_21935588_21935606_pos_6883	0.0583413
chr12_89346532_89346550_pos_124968	0.0583387
chr6_7219467_7219485_pos_411097	0.0583386
chr2_205564899_205564917_pos_276605	0.0583378
chr5_91120256_91120274_pos_388986	0.0583363
chr3_188297232_188297250_pos_348487	0.0583347
chr13_27466562_27466580_pos_136458	0.0583345
chr5_43649384_43649402_pos_381408	0.0583342
chr10_89518358_89518376_pos_72527	0.0583337
chrX_69019453_69019471_pos_516449	0.0583334
chr11_44943262_44943280_pos_92605	0.058333
chr22_49789416_49789434_pos_313882	0.058333
chr3_119637008_119637026_pos_334825	0.0583312
chr14_24279704_24279722_pos_149642	0.0583305
chr1_44408962_44408980_pos_13656	0.0583302
chr3_11172350_11172368_pos_315424	0.0583287
chr5_148830696_148830714_pos_399547	0.0583286
chr10_62075467_62075485_pos_64957	0.0583279
chr5_111550788_111550806_pos_390682	0.0583276
chr22_40533322_40533340_pos_311388	0.0583272
chr9_86406155_86406173_pos_498558	0.0583265
chr15_100864071_100864089_pos_184416	0.0583259
chr4_87039107_87039125_pos_361628	0.0583251
chr1_246573580_246573598_pos_51851	0.0583243
chr1_25492636_25492654_pos_7989	0.0583224
chr5_61344682_61344700_pos_383956	0.0583216
chr10_113644867_113644885_pos_79267	0.0583212
chr18_36311254_36311272_pos_225863	0.0583211
chr8_8346566_8346584_pos_466799	0.0583183
chr1_234750898_234750916_pos_49497	0.058318
chr4_139839764_139839782_pos_367371	0.0583169
chr2_6921542_6921560_pos_242181	0.0583162
chr5_38463194_38463212_pos_380454	0.0583162
chr15_80726994_80727012_pos_178656	0.0583157
chr18_58912118_58912136_pos_229807	0.0583154
chr6_5472073_5472091_pos_410297	0.0583154
chr15_50710704_50710722_pos_169274	0.0583135
chr10_62638704_62638722_pos_65130	0.0583128
chr10_83540088_83540106_pos_71005	0.0583105
chr18_49017258_49017276_pos_228021	0.0583095
chr18_36458591_36458609_pos_226087	0.0583085
chr4_105966792_105966810_pos_363394	0.0583082
chr1_12604336_12604354_pos_4613	0.0583074
chr12_20390902_20390920_pos_115556	0.0583066
chr2_178863894_178863912_pos_272931	0.0583062
chr8_99092356_99092374_pos_481787	0.058306
chr12_53660116_53660134_pos_120768	0.0583042
chr19_4077908_4077926_pos_233157	0.0583024
chr1_60904680_60904698_pos_17381	0.058301
chr10_101014518_101014536_pos_75678	0.0583009
chr12_20547900_20547918_pos_115671	0.0583009
chr15_99496184_99496202_pos_183915	0.0583007
chr4_98469754_98469772_pos_362639	0.0582972
chr5_175671034_175671052_pos_407718	0.0582961
chr17_2364038_2364056_pos_200045	0.0582959
chr18_11175464_11175482_pos_221653	0.0582957
chr11_79244063_79244081_pos_99900	0.0582948
chr12_89212491_89212509_pos_124918	0.058294
chr18_28065640_28065658_pos_224785	0.0582927
chr9_136630622_136630640_pos_512058	0.0582925
chr2_109195470_109195488_pos_263353	0.0582922
chr17_3511516_3511534_pos_200285	0.0582912
chr4_139559346_139559364_pos_367139	0.058291
chr5_148804696_148804714_pos_399474	0.0582902
chr2_229130158_229130176_pos_281331	0.0582894
chr16_54657854_54657872_pos_191121	0.0582892
chr10_59366818_59366836_pos_64003	0.0582891
chr14_64084916_64084934_pos_155247	0.0582891
chr21_39022736_39022754_pos_301391	0.0582886
chr21_34999235_34999253_pos_300313	0.0582881
chr3_64399454_64399472_pos_327665	0.0582871
chr9_34992852_34992870_pos_495066	0.0582862
chr2_180986218_180986236_pos_273227	0.0582846
chr10_95391774_95391792_pos_74215	0.0582827
chr2_163687410_163687428_pos_270332	0.0582815
chr11_62458511_62458529_pos_95029	0.0582806
chr2_54577186_54577204_pos_254756	0.0582801
chr7_90817042_90817060_pos_455986	0.0582784
chr1_44240970_44240988_pos_13587	0.058278
chr1_224498716_224498734_pos_45550	0.0582774
chr1_198229199_198229217_pos_37721	0.058277
chr8_10564105_10564123_pos_467505	0.0582768
chr7_151693011_151693029_pos_465477	0.0582761
chr8_37780084_37780102_pos_474446	0.058276
chr4_147772150_147772168_pos_369302	0.0582737
chr3_25474250_25474268_pos_318788	0.0582716
chr4_11543780_11543798_pos_353183	0.0582712
chr5_14270398_14270416_pos_377942	0.0582711
chr7_5701918_5701936_pos_444079	0.0582704
chr10_46026334_46026352_pos_62629	0.0582698
chr9_77953083_77953101_pos_497877	0.0582697
chr8_18719033_18719051_pos_470066	0.0582693
chr4_145934856_145934874_pos_368861	0.0582692
chr2_66555513_66555531_pos_257072	0.0582688
chr8_123616482_123616500_pos_485493	0.0582686
chr12_123059758_123059776_pos_133506	0.0582665
chr4_151530994_151531012_pos_370038	0.0582661
chr18_9890292_9890310_pos_221322	0.0582645
chr13_39365212_39365230_pos_139335	0.0582642
chrX_54776248_54776266_pos_515847	0.0582631
chr14_32012132_32012150_pos_150281	0.0582622
chr3_56989075_56989093_pos_326222	0.058262
chr3_58048649_58048667_pos_326589	0.0582613
chr1_1909220_1909238_pos_229	0.0582602
chr15_99442760_99442778_pos_183814	0.0582594
chr15_83496848_83496866_pos_179140	0.0582592
chr9_124180894_124180912_pos_507159	0.0582589
chr21_32095068_32095086_pos_299465	0.0582588
chr21_46067132_46067150_pos_303458	0.0582583
chr3_16372840_16372858_pos_317415	0.0582577
chr1_230375914_230375932_pos_47422	0.0582564
chrX_123219028_123219046_pos_517925	0.0582541
chr20_53708007_53708025_pos_295581	0.0582538
chr11_63567521_63567539_pos_95214	0.0582517
chr9_113579026_113579044_pos_504980	0.0582511
chr13_41788594_41788612_pos_140303	0.0582508
chr16_68072438_68072456_pos_193309	0.0582491
chr4_76194548_76194566_pos_359792	0.0582485
chr11_111819472_111819490_pos_102874	0.0582471
chr4_119646722_119646740_pos_364918	0.0582469
chr2_70035588_70035606_pos_258042	0.0582456
chr11_126346457_126346475_pos_107573	0.0582455
chr2_197869608_197869626_pos_275353	0.0582439
chr10_79156769_79156787_pos_70172	0.0582408
chr1_223153584_223153602_pos_45240	0.0582405
chr15_74867732_74867750_pos_177277	0.0582396
chr21_37450479_37450497_pos_300745	0.0582395
chr17_50541462_50541480_pos_211027	0.0582394
chr15_85785820_85785838_pos_180276	0.0582391
chr12_466174_466192_pos_110101	0.0582389
chr5_107414062_107414080_pos_390081	0.0582373
chr22_17951452_17951470_pos_304226	0.0582364
chr4_128573257_128573275_pos_366564	0.0582354
chr5_132475785_132475803_pos_394741	0.0582345
chr1_91755334_91755352_pos_23439	0.0582328
chr2_234172226_234172244_pos_282102	0.0582318
chr10_70665040_70665058_pos_66569	0.0582309
chr21_28754222_28754240_pos_299012	0.0582284
chr18_12011996_12012014_pos_221710	0.0582272
chr12_105844556_105844574_pos_128518	0.0582261
chr15_42593312_42593330_pos_168112	0.058226
chr5_170749348_170749366_pos_405115	0.0582252
chr17_2092573_2092591_pos_199757	0.058225
chr1_29426994_29427012_pos_9725	0.0582239
chr2_62368524_62368542_pos_255895	0.0582231
chr4_119735624_119735642_pos_364971	0.0582224
chr4_76591114_76591132_pos_360046	0.0582217
chr12_65266748_65266766_pos_122331	0.0582214
chr3_99843892_99843910_pos_332208	0.0582196
chr5_129500326_129500344_pos_394409	0.0582195
chr7_22718155_22718173_pos_446129	0.058219
chr7_2618570_2618588_pos_442990	0.0582185
chr22_28976736_28976754_pos_307188	0.0582169
chr8_99092129_99092147_pos_481782	0.0582169
chr1_27492500_27492518_pos_9008	0.0582157
chr9_106878996_106879014_pos_502820	0.0582133
chr4_101305182_101305200_pos_363067	0.0582123
chr11_13261212_13261230_pos_87886	0.0582119
chr10_78263576_78263594_pos_69286	0.0582114
chr15_45387268_45387286_pos_168485	0.0582093
chr4_70903904_70903922_pos_359274	0.0582092
chr20_13800994_13801012_pos_287478	0.0582091
chr14_103837610_103837628_pos_163732	0.0582088
chr16_54265678_54265696_pos_190880	0.0582074
chr4_120053186_120053204_pos_365003	0.0582074
chr14_31229216_31229234_pos_150091	0.0582068
chr6_75085078_75085096_pos_424706	0.0582064
chr3_115666818_115666836_pos_334472	0.0582059
chr1_177181860_177181878_pos_34587	0.0582057
chr15_99701172_99701190_pos_184047	0.0582057
chr2_224934796_224934814_pos_280770	0.0582047
chr20_38127142_38127160_pos_291594	0.0582039
chrX_129701846_129701864_pos_518104	0.0582038
chr1_87685654_87685672_pos_22714	0.0582037
chr3_17190854_17190872_pos_317949	0.0582037
chr4_6886225_6886243_pos_352023	0.0582033
chr9_34170418_34170436_pos_494854	0.0582021
chr1_93673328_93673346_pos_23789	0.0582016
chr20_48283936_48283954_pos_293874	0.0582016
chr10_124628367_124628385_pos_81942	0.0582009
chr5_81755752_81755770_pos_387807	0.0582002
chr5_172504952_172504970_pos_405869	0.0581995
chr14_72863794_72863812_pos_158233	0.058199
chr9_94950890_94950908_pos_501012	0.0581978
chr8_6484521_6484539_pos_466616	0.0581962
chr11_1968014_1968032_pos_84298	0.058196
chr3_124999432_124999450_pos_336899	0.0581955
chr2_42964688_42964706_pos_251762	0.0581938
chr18_46153510_46153528_pos_226886	0.0581917
chr1_159774709_159774727_pos_30827	0.0581915
chr7_55101142_55101160_pos_453273	0.0581897
chr1_180547646_180547664_pos_35242	0.0581867
chr3_146222634_146222652_pos_341175	0.0581859
chr6_166488302_166488320_pos_441012	0.0581846
chr7_47328308_47328326_pos_451892	0.0581844
chr18_45617308_45617326_pos_226773	0.058184
chr1_110309924_110309942_pos_26175	0.0581835
chr3_30577035_30577053_pos_319903	0.0581834
chr1_26156952_26156970_pos_8466	0.0581814
chr9_626018_626036_pos_490776	0.0581802
chr2_237864995_237865013_pos_283841	0.0581781
chr3_99126399_99126417_pos_332056	0.0581777
chr7_36115720_36115738_pos_449768	0.0581771
chr7_37421580_37421598_pos_450207	0.0581761
chr16_4212804_4212822_pos_185720	0.0581745
chr22_37781646_37781664_pos_310290	0.0581735
chr14_59190516_59190534_pos_153765	0.0581727
chr8_23316618_23316636_pos_471595	0.0581715
chr6_11219809_11219827_pos_411777	0.0581712
chr5_34831556_34831574_pos_380046	0.0581711
chr6_14639093_14639111_pos_413287	0.0581703
chr6_155142746_155142764_pos_437822	0.0581698
chr12_12255258_12255276_pos_114178	0.0581687
chr18_25168621_25168639_pos_224253	0.0581678
chr10_32938504_32938522_pos_60412	0.0581669
chr8_124716368_124716386_pos_486105	0.0581667
chr9_112490288_112490306_pos_504561	0.0581666
chr5_81239777_81239795_pos_387743	0.0581661
chr5_6577020_6577038_pos_377037	0.0581658
chr15_65089376_65089394_pos_173191	0.0581657
chr12_93360886_93360904_pos_126108	0.0581651
chr3_141291260_141291278_pos_340521	0.0581651
chr2_45923106_45923124_pos_252778	0.0581646
chr6_7155878_7155896_pos_411024	0.058164
chr8_22549460_22549478_pos_471242	0.0581617
chr1_220791394_220791412_pos_44795	0.0581608
chr1_84844195_84844213_pos_21900	0.0581586
chr14_65032539_65032557_pos_155647	0.0581581
chr10_3820532_3820550_pos_53031	0.0581576
chr6_16986384_16986402_pos_414641	0.0581552
chr1_222037666_222037684_pos_45099	0.0581545
chr14_67488742_67488760_pos_155846	0.0581539
chr3_125147312_125147330_pos_337103	0.0581526
chr13_98505330_98505348_pos_145943	0.0581519
chr3_48436246_48436264_pos_324437	0.0581514
chr2_54484798_54484816_pos_254637	0.0581504
chr20_53095514_53095532_pos_295381	0.0581502
chr10_13633956_13633974_pos_55568	0.0581497
chr21_28771097_28771115_pos_299046	0.0581496
chr15_74169036_74169054_pos_176999	0.0581494
chr4_7933970_7933988_pos_352555	0.0581493
chr2_41923348_41923366_pos_251204	0.0581488
chr9_120951222_120951240_pos_506084	0.0581483
chr3_149581811_149581829_pos_341653	0.0581481
chr5_150541064_150541082_pos_401216	0.0581464
chr21_34518494_34518512_pos_300157	0.058145
chr9_4092940_4092958_pos_491467	0.0581445
chr6_133131132_133131150_pos_432360	0.0581442
chr15_64634366_64634384_pos_172841	0.0581435
chr3_183624706_183624724_pos_346638	0.0581429
chr6_139403390_139403408_pos_434182	0.0581426
chr11_45861172_45861190_pos_92986	0.0581414
chr14_68483725_68483743_pos_156356	0.0581414
chr2_39723804_39723822_pos_250564	0.0581395
chr18_31234024_31234042_pos_225054	0.0581394
chr1_59013728_59013746_pos_16861	0.0581392
chr7_137591581_137591599_pos_463492	0.0581385
chr10_6164517_6164535_pos_54049	0.0581379
chr11_118241702_118241720_pos_105024	0.0581353
chr2_224927794_224927812_pos_280766	0.0581341
chr9_18850474_18850492_pos_493912	0.0581337
chr21_41654229_41654247_pos_301934	0.0581328
chr3_171806784_171806802_pos_344904	0.0581299
chr1_85198418_85198436_pos_22001	0.0581298
chr3_58151898_58151916_pos_326703	0.0581295
chr17_80862076_80862094_pos_218535	0.0581273
chr14_91369698_91369716_pos_161406	0.058127
chr1_27644106_27644124_pos_9415	0.0581264
chr6_160101441_160101459_pos_439327	0.0581246
chr6_138539926_138539944_pos_433728	0.0581212
chr1_180593534_180593552_pos_35277	0.0581211
chr10_3091038_3091056_pos_52370	0.0581208
chr11_117816399_117816417_pos_104791	0.0581206
chr9_104873268_104873286_pos_502398	0.0581179
chr12_4164834_4164852_pos_112531	0.0581172
chr16_66490780_66490798_pos_192797	0.0581167
chr10_93946040_93946058_pos_73817	0.0581165
chr10_69378050_69378068_pos_66004	0.0581159
chr21_26716128_26716146_pos_298590	0.0581155
chr20_20782568_20782586_pos_288609	0.0581153
chr8_97785848_97785866_pos_481448	0.0581143
chr5_38193298_38193316_pos_380419	0.0581132
chr3_69857265_69857283_pos_329517	0.0581127
chr9_119949873_119949891_pos_505872	0.0581127
chr5_137619667_137619685_pos_395619	0.0581124
chr16_58124703_58124721_pos_192089	0.0581115
chr8_129267886_129267904_pos_487481	0.0581113
chr3_73452097_73452115_pos_330964	0.058111
chr4_147748286_147748304_pos_369265	0.0581095
chr2_101518676_101518694_pos_261964	0.058109
chr11_73980322_73980340_pos_98244	0.0581087
chr9_105206076_105206094_pos_502552	0.0581059
chr2_175015708_175015726_pos_272320	0.0581058
chr11_61494532_61494550_pos_94582	0.0581038
chr22_33781588_33781606_pos_308703	0.0581038
chr3_177730052_177730070_pos_345976	0.058103
chr1_245422742_245422760_pos_51552	0.0581029
chr17_31155662_31155680_pos_205895	0.0581024
chr8_129272674_129272692_pos_487482	0.0581016
chr6_35592986_35593004_pos_419049	0.0581005
chr6_170187232_170187250_pos_441818	0.0581005
chr1_225655652_225655670_pos_45693	0.0581003
chr10_112834998_112835016_pos_78835	0.0581002
chr12_75981466_75981484_pos_123851	0.0580997
chr8_140527840_140527858_pos_489455	0.0580987
chr6_54010998_54011016_pos_423490	0.0580982
chr3_23042546_23042564_pos_318271	0.0580978
chr17_1259940_1259958_pos_199143	0.0580971
chr2_109692226_109692244_pos_263601	0.0580971
chr7_102009002_102009020_pos_457693	0.0580965
chr1_40806922_40806940_pos_12184	0.0580959
chr3_12705278_12705296_pos_316162	0.0580947
chr1_233722560_233722578_pos_48985	0.0580927
chr10_113069670_113069688_pos_79051	0.0580922
chr2_11558453_11558471_pos_243638	0.0580906
chr12_55704642_55704660_pos_121005	0.0580905
chr2_205758818_205758836_pos_276755	0.0580897
chr5_110917694_110917712_pos_390640	0.0580882
chr5_107455095_107455113_pos_390130	0.0580879
chr18_2894344_2894362_pos_219857	0.0580877
chr7_4735574_4735592_pos_443515	0.0580877
chr11_86629764_86629782_pos_100472	0.0580873
chr11_122491998_122492016_pos_106609	0.0580871
chr6_11271883_11271901_pos_411883	0.0580855
chr10_124721672_124721690_pos_82128	0.0580851
chr9_122346832_122346850_pos_506881	0.0580838
chr20_62496663_62496681_pos_297326	0.0580819
chr8_13517513_13517531_pos_469354	0.0580801
chr11_121929800_121929818_pos_106222	0.0580795
chr2_189210789_189210807_pos_273973	0.058079
chr8_133655800_133655818_pos_488827	0.0580784
chr8_18826880_18826898_pos_470148	0.0580783
chr2_86703931_86703949_pos_260075	0.0580777
chr17_64307104_64307122_pos_214062	0.0580768
chr17_75700624_75700642_pos_216473	0.0580759
chr6_157108262_157108280_pos_438287	0.0580753
chr4_113555868_113555886_pos_364238	0.0580729
chr3_25593570_25593588_pos_318941	0.0580708
chr16_82639900_82639918_pos_195884	0.0580703
chr7_136943077_136943095_pos_463259	0.0580696
chr18_51235512_51235530_pos_228306	0.0580682
chr7_80858908_80858926_pos_455551	0.0580678
chr9_107486866_107486884_pos_503007	0.0580671
chr5_15261518_15261536_pos_378431	0.0580653
chr13_29049925_29049943_pos_136997	0.0580645
chr5_140178239_140178257_pos_396909	0.0580645
chr12_92561817_92561835_pos_125700	0.0580614
chr15_25644396_25644414_pos_164461	0.0580608
chr10_121481300_121481318_pos_81101	0.0580599
chr8_97929420_97929438_pos_481538	0.0580592
chr1_23470745_23470763_pos_7234	0.0580583
chr3_33131738_33131756_pos_320410	0.0580583
chr5_10725196_10725214_pos_377585	0.0580534
chr14_54697664_54697682_pos_152852	0.0580522
chr15_68790152_68790170_pos_175061	0.0580521
chr16_75087594_75087612_pos_194750	0.0580521
chr12_64679724_64679742_pos_122220	0.058052
chr12_119155924_119155942_pos_132366	0.05805
chr18_28110196_28110214_pos_224839	0.05805
chr2_73175734_73175752_pos_258778	0.0580499
chr4_15413550_15413568_pos_353690	0.0580495
chr2_17822749_17822767_pos_244865	0.0580487
chr14_68364594_68364612_pos_156198	0.0580479
chr11_30874094_30874112_pos_90673	0.0580474
chr4_78652604_78652622_pos_360714	0.0580474
chr6_53672454_53672472_pos_423358	0.0580472
chr2_17646212_17646230_pos_244830	0.0580467
chr17_81404059_81404077_pos_218840	0.0580455
chr11_35541881_35541899_pos_91598	0.0580453
chr15_43886818_43886836_pos_168274	0.0580452
chr2_172985550_172985568_pos_271699	0.0580451
chr5_58076740_58076758_pos_383330	0.0580433
chr11_79503280_79503298_pos_99949	0.0580429
chr6_22073130_22073148_pos_416412	0.0580424
chr8_22756390_22756408_pos_471405	0.058042
chr9_106860243_106860261_pos_502770	0.0580399
chr17_2066565_2066583_pos_199654	0.058037
chr12_1471554_1471572_pos_110650	0.0580353
chr17_17959688_17959706_pos_204120	0.0580346
chr5_207204_207222_pos_376230	0.0580333
chr22_43099334_43099352_pos_312467	0.058028
chr6_14362338_14362356_pos_413161	0.0580236
chr2_64051670_64051688_pos_256166	0.0580224
chr12_46409382_46409400_pos_118551	0.0580196
chr1_173429936_173429954_pos_34035	0.0580195
chr16_87179159_87179177_pos_197578	0.0580185
chr3_197364982_197365000_pos_351017	0.0580172
chr10_35379776_35379794_pos_61386	0.058016
chr11_12786638_12786656_pos_87609	0.0580157
chr15_62432955_62432973_pos_171530	0.0580157
chr1_39215632_39215650_pos_11710	0.0580156
chr8_124752127_124752145_pos_486154	0.0580151
chr1_46034957_46034975_pos_14039	0.0580138
chr3_147713770_147713788_pos_341306	0.0580138
chr8_101817890_101817908_pos_482285	0.0580136
chr6_11222240_11222258_pos_411790	0.0580135
chr20_31676090_31676108_pos_289498	0.0580107
chr4_76704306_76704324_pos_360246	0.0580104
chr6_123604246_123604264_pos_431073	0.0580103
chr4_113147688_113147706_pos_364031	0.0580091
chr12_124413595_124413613_pos_134044	0.0580084
chr3_186992962_186992980_pos_347763	0.0580083
chr6_157247044_157247062_pos_438408	0.0580069
chr8_130246328_130246346_pos_487729	0.0580064
chr4_173449312_173449330_pos_373116	0.0580058
chr20_32822554_32822572_pos_289996	0.0580049
chr3_114527454_114527472_pos_334226	0.0580041
chr22_18000494_18000512_pos_304301	0.0580034
chr6_54085250_54085268_pos_423574	0.0580031
chr5_122500951_122500969_pos_392356	0.0580029
chr5_95779408_95779426_pos_389328	0.0580017
chr15_57550826_57550844_pos_170337	0.0580004
chr20_3745252_3745270_pos_285723	0.0579988
chr6_110636894_110636912_pos_428424	0.0579985
chr1_91755396_91755414_pos_23441	0.0579976
chr10_76282396_76282414_pos_68704	0.0579946
chr8_40165292_40165310_pos_475366	0.0579941
chr20_46930864_46930882_pos_293427	0.0579933
chr3_11638148_11638166_pos_315834	0.057992
chr14_104370436_104370454_pos_163878	0.0579913
chr3_11510082_11510100_pos_315663	0.0579906
chr9_13915726_13915744_pos_492592	0.0579906
chr8_23346580_23346598_pos_471651	0.0579896
chr10_11036556_11036574_pos_54737	0.0579889
chr19_44603319_44603337_pos_239102	0.0579879
chr8_6585464_6585482_pos_466673	0.0579872
chr21_34148710_34148728_pos_300041	0.0579863
chr4_8306296_8306314_pos_352824	0.0579847
chr8_18562473_18562491_pos_470010	0.0579846
chr19_16447001_16447019_pos_235962	0.0579839
chr1_206691670_206691688_pos_41228	0.0579832
chr2_33533152_33533170_pos_248996	0.0579832
chr18_48003120_48003138_pos_227131	0.057983
chr14_23424280_23424298_pos_149451	0.057982
chr13_39571960_39571978_pos_139544	0.0579816
chr1_116572917_116572935_pos_27730	0.0579815
chr9_91421342_91421360_pos_499863	0.0579805
chr8_8902579_8902597_pos_467058	0.0579799
chr18_75052662_75052680_pos_231156	0.0579788
chr2_6921242_6921260_pos_242178	0.0579781
chr11_17822360_17822378_pos_89014	0.0579779
chr4_41328554_41328572_pos_356513	0.0579777
chr7_121003071_121003089_pos_460139	0.0579777
chr1_22530368_22530386_pos_7014	0.0579774
chr5_181173598_181173616_pos_408563	0.0579772
chr8_131705136_131705154_pos_488031	0.057976
chr9_110091024_110091042_pos_504087	0.0579758
chr3_128788116_128788134_pos_338347	0.0579755
chr7_53237708_53237726_pos_453161	0.0579747
chr12_106150740_106150758_pos_128907	0.0579733
chr12_123150558_123150576_pos_133708	0.0579728
chr2_211900198_211900216_pos_277493	0.0579726
chr2_156320489_156320507_pos_268431	0.0579716
chr1_245998160_245998178_pos_51832	0.0579713
chr1_233719764_233719782_pos_48959	0.0579701
chr1_24695498_24695516_pos_7747	0.05797
chr10_78974332_78974350_pos_69832	0.0579696
chr12_95629634_95629652_pos_127057	0.0579694
chr13_48432140_48432158_pos_141755	0.0579691
chr17_28777374_28777392_pos_205207	0.0579688
chr1_6501632_6501650_pos_1212	0.0579687
chr15_77533800_77533818_pos_177992	0.0579683
chr15_99438002_99438020_pos_183797	0.0579677
chr20_39829698_39829716_pos_292027	0.0579674
chr2_62179030_62179048_pos_255789	0.0579666
chr9_77977433_77977451_pos_497890	0.0579661
chr22_36351198_36351216_pos_309693	0.057964
chr7_102170006_102170024_pos_457821	0.0579637
chr12_89212558_89212576_pos_124919	0.0579634
chr10_90936700_90936718_pos_72821	0.0579628
chr16_23907834_23907852_pos_188695	0.0579626
chr3_157464492_157464510_pos_343129	0.0579605
chr14_24817594_24817612_pos_149710	0.05796
chr10_34280642_34280660_pos_61085	0.0579581
chr7_2173046_2173064_pos_442794	0.0579572
chr12_42769800_42769818_pos_117887	0.057956
chr4_168633836_168633854_pos_372459	0.0579553
chr1_206660334_206660352_pos_41139	0.0579528
chr13_98307669_98307687_pos_145770	0.0579504
chr3_11514436_11514454_pos_315674	0.0579499
chr12_47910660_47910678_pos_119216	0.0579484
chr15_62173464_62173482_pos_171514	0.0579481
chr12_95593538_95593556_pos_127039	0.0579479
chr5_66961340_66961358_pos_384763	0.0579471
chr17_47276774_47276792_pos_209941	0.0579467
chr7_30446030_30446048_pos_448101	0.0579458
chr8_37821876_37821894_pos_474531	0.0579452
chr5_124659585_124659603_pos_393035	0.0579434
chr9_106897379_106897397_pos_502854	0.0579431
chr3_48683560_48683578_pos_324481	0.0579411
chr4_7885974_7885992_pos_352465	0.0579403
chr7_134937208_134937226_pos_462791	0.0579399
chr5_119288850_119288868_pos_392083	0.0579381
chr7_37286312_37286330_pos_450136	0.0579381
chr2_39571360_39571378_pos_250441	0.0579377
chr2_100812286_100812304_pos_261432	0.0579369
chr1_31381782_31381800_pos_9951	0.0579362
chr16_54936444_54936462_pos_191171	0.0579362
chr1_81407528_81407546_pos_21254	0.0579352
chr20_8854716_8854734_pos_286639	0.0579345
chr3_97858292_97858310_pos_331775	0.0579342
chr17_43640742_43640760_pos_208596	0.0579341
chr4_8144474_8144492_pos_352697	0.0579329
chr15_63842202_63842220_pos_172590	0.0579314
chr9_38309974_38309992_pos_495925	0.0579297
chr12_124490780_124490798_pos_134142	0.0579293
chr1_33127426_33127444_pos_10561	0.0579283
chr7_138891260_138891278_pos_463909	0.0579283
chr4_76084744_76084762_pos_359771	0.0579273
chr2_101261312_101261330_pos_261812	0.0579266
chr6_122035184_122035202_pos_430902	0.0579259
chr13_108282155_108282173_pos_146847	0.0579253
chr3_184345792_184345810_pos_346757	0.057924
chr11_114160380_114160398_pos_103724	0.0579231
chr2_102138451_102138469_pos_262373	0.057923
chr12_114449630_114449648_pos_131532	0.0579214
chr1_181135568_181135586_pos_35387	0.0579211
chr2_96486212_96486230_pos_260445	0.0579208
chr19_29806430_29806448_pos_237096	0.0579201
chr21_45436361_45436379_pos_303224	0.0579182
chr6_143774181_143774199_pos_435461	0.057918
chr4_76563918_76563936_pos_359949	0.0579157
chr2_42063720_42063738_pos_251428	0.0579151
chr1_10155461_10155479_pos_3093	0.057914
chr1_39393104_39393122_pos_11820	0.0579135
chr4_151746106_151746124_pos_370199	0.0579131
chr11_134781712_134781730_pos_109980	0.0579075
chr17_869322_869340_pos_198748	0.0579049
chr10_60298954_60298972_pos_64273	0.0579034
chr20_53866918_53866936_pos_295691	0.0579023
chr1_232110436_232110454_pos_48222	0.057902
chr15_63054266_63054284_pos_172237	0.057902
chr5_126016530_126016548_pos_393649	0.0579019
chr4_185399264_185399282_pos_375006	0.0579016
chr11_12167476_12167494_pos_86973	0.0579013
chr3_141106022_141106040_pos_340394	0.0579004
chr3_128698436_128698454_pos_338309	0.0579002
chr2_237754364_237754382_pos_283794	0.0578999
chr10_122115002_122115020_pos_81287	0.0578998
chr3_171841398_171841416_pos_344949	0.0578995
chr15_72359156_72359174_pos_176423	0.0578983
chr3_98923074_98923092_pos_332030	0.0578977
chr1_31549408_31549426_pos_9978	0.0578972
chr1_56458022_56458040_pos_16318	0.0578965
chr16_4247390_4247408_pos_185786	0.0578965
chr3_69505858_69505876_pos_329293	0.0578958
chr6_108578708_108578726_pos_427789	0.0578951
chr11_9569042_9569060_pos_85733	0.0578947
chr17_78342880_78342898_pos_217852	0.0578938
chr5_158070110_158070128_pos_403295	0.0578935
chr8_140688276_140688294_pos_489596	0.0578935
chrX_17187585_17187603_pos_513333	0.0578919
chr17_2491240_2491258_pos_200083	0.0578915
chr2_36486388_36486406_pos_249296	0.0578904
chr1_27527468_27527486_pos_9079	0.0578896
chr6_167697444_167697462_pos_441267	0.0578858
chr18_36625396_36625414_pos_226259	0.0578854
chr15_80531216_80531234_pos_178624	0.0578853
chr14_30221028_30221046_pos_149997	0.0578849
chr3_129022512_129022530_pos_338479	0.0578848
chr14_89248620_89248638_pos_160598	0.0578835
chr2_182445376_182445394_pos_273437	0.0578832
chr12_2333042_2333060_pos_111399	0.0578824
chr3_172292524_172292542_pos_345304	0.0578823
chr15_91694299_91694317_pos_181363	0.0578822
chr16_13957714_13957732_pos_187265	0.0578811
chr2_40281554_40281572_pos_250708	0.0578788
chr3_186259176_186259194_pos_347458	0.0578775
chr1_155983774_155983792_pos_30162	0.0578754
chr2_178828210_178828228_pos_272898	0.0578753
chr4_55184989_55185007_pos_358520	0.0578743
chr13_34152866_34152884_pos_138782	0.0578738
chr14_99752994_99753012_pos_162645	0.057872
chr9_124512290_124512308_pos_507261	0.057872
chr7_76355810_76355828_pos_455036	0.0578719
chr2_12539464_12539482_pos_243938	0.0578693
chr5_79509614_79509632_pos_387384	0.0578687
chr3_98964052_98964070_pos_332037	0.0578686
chr12_94644222_94644240_pos_126788	0.0578674
chr7_137326142_137326160_pos_463388	0.0578612
chr3_42019428_42019446_pos_322474	0.0578556
chr2_45794443_45794461_pos_252644	0.0578552
chr2_20622840_20622858_pos_245643	0.0578544
chr3_172513650_172513668_pos_345400	0.0578539
chr1_66333606_66333624_pos_19499	0.0578532
chr14_45065982_45066000_pos_151300	0.0578531
chr19_38654768_38654786_pos_237979	0.0578512
chr5_109193630_109193648_pos_390510	0.0578509
chr4_166421749_166421767_pos_372242	0.0578505
chr6_45881449_45881467_pos_422234	0.0578485
chr4_153498786_153498804_pos_370803	0.0578468
chr6_38262292_38262310_pos_420254	0.0578468
chr5_42585818_42585836_pos_381153	0.0578463
chr8_23316552_23316570_pos_471594	0.0578454
chr18_36315932_36315950_pos_225876	0.0578421
chr6_84752252_84752270_pos_425755	0.0578419
chr1_15718587_15718605_pos_5078	0.0578402
chr1_243443678_243443696_pos_51018	0.0578374
chr9_109997921_109997939_pos_503960	0.0578372
chr1_232271404_232271422_pos_48269	0.0578365
chr18_74243303_74243321_pos_230853	0.0578336
chr18_58847508_58847526_pos_229721	0.0578316
chr6_27479584_27479602_pos_417298	0.0578312
chr4_156969320_156969338_pos_371308	0.0578308
chr1_164704390_164704408_pos_31884	0.0578307
chr10_12823176_12823194_pos_55434	0.0578304
chr1_164837726_164837744_pos_32139	0.0578292
chr2_126586488_126586506_pos_265097	0.0578279
chr10_79420084_79420102_pos_70612	0.0578274
chr7_44307446_44307464_pos_451205	0.0578246
chr14_73232800_73232818_pos_158353	0.0578245
chr3_149300348_149300366_pos_341430	0.0578231
chr10_3268474_3268492_pos_52548	0.0578223
chr5_38601316_38601334_pos_380580	0.057821
chr4_56049774_56049792_pos_358644	0.0578209
chr15_71200374_71200392_pos_175867	0.0578195
chr11_74418728_74418746_pos_98321	0.0578151
chr22_42903094_42903112_pos_312271	0.0578147
chr19_40005616_40005634_pos_238412	0.0578143
chr8_19665424_19665442_pos_470510	0.0578137
chr3_189316897_189316915_pos_348853	0.0578133
chr2_36492435_36492453_pos_249316	0.057811
chr7_5525574_5525592_pos_443788	0.0578102
chr11_108968454_108968472_pos_102527	0.0578068
chr6_44921069_44921087_pos_422143	0.0578056
chr1_78103676_78103694_pos_21064	0.0578051
chr8_79952658_79952676_pos_479344	0.0578044
chr14_54768813_54768831_pos_152956	0.0578042
chr3_169767810_169767828_pos_344317	0.057804
chr19_4078268_4078286_pos_233163	0.0578034
chr3_168051730_168051748_pos_343835	0.0578013
chr2_26721960_26721978_pos_246549	0.0578009
chr16_85626988_85627006_pos_197075	0.0578005
chr4_6271737_6271755_pos_351904	0.0577991
chr2_201191632_201191650_pos_275782	0.0577988
chr17_497552_497570_pos_198533	0.0577975
chr21_33412233_33412251_pos_299790	0.0577973
chr22_38464452_38464470_pos_310698	0.0577963
chr4_113643725_113643743_pos_364346	0.0577963
chr6_151763658_151763676_pos_437232	0.0577959
chr1_21317276_21317294_pos_6443	0.0577954
chr1_223031880_223031898_pos_45174	0.0577954
chr9_128310752_128310770_pos_508788	0.0577954
chr19_49684612_49684630_pos_240793	0.0577936
chr12_14418775_14418793_pos_114632	0.0577933
chr4_124432721_124432739_pos_365973	0.0577933
chr1_204813593_204813611_pos_40428	0.0577917
chrX_13488440_13488458_pos_513092	0.0577909
chr8_124618660_124618678_pos_486010	0.0577903
chr1_67940019_67940037_pos_20126	0.0577902
chr10_102800674_102800692_pos_76452	0.0577897
chr2_12720480_12720498_pos_243984	0.0577897
chr3_4351532_4351550_pos_314191	0.0577888
chr10_95392115_95392133_pos_74218	0.0577866
chr2_30631142_30631160_pos_248045	0.0577861
chr10_94002364_94002382_pos_73871	0.0577852
chr17_47622377_47622395_pos_209968	0.0577838
chr8_135581256_135581274_pos_489082	0.0577808
chr1_8005260_8005278_pos_1808	0.0577802
chr2_151879059_151879077_pos_268208	0.0577785
chr4_38181363_38181381_pos_355948	0.0577782
chr15_52337616_52337634_pos_169631	0.0577779
chr10_110678292_110678310_pos_78329	0.0577777
chr10_114703834_114703852_pos_80007	0.0577762
chr8_118307999_118308017_pos_484362	0.0577759
chr4_159394608_159394626_pos_372065	0.0577756
chr13_89279638_89279656_pos_145003	0.057774
chr3_112509476_112509494_pos_333809	0.0577738
chr9_137387520_137387538_pos_512292	0.0577738
chr6_163334084_163334102_pos_440016	0.0577724
chr20_37306258_37306276_pos_291194	0.0577717
chr13_48772518_48772536_pos_141905	0.0577707
chr10_101014377_101014395_pos_75676	0.0577692
chr9_110099404_110099422_pos_504098	0.0577669
chr9_110030772_110030790_pos_503986	0.0577657
chr1_164576294_164576312_pos_31727	0.0577649
chr12_5488762_5488780_pos_112939	0.0577619
chr5_127013216_127013234_pos_393987	0.0577611
chr5_115686468_115686486_pos_391750	0.0577607
chr4_184382718_184382736_pos_374546	0.0577602
chr2_144390088_144390106_pos_267180	0.0577593
chr20_47575857_47575875_pos_293685	0.0577592
chr6_7216994_7217012_pos_411075	0.057759
chr2_133642604_133642622_pos_266020	0.0577589
chr4_3299362_3299380_pos_351647	0.0577587
chr7_7099708_7099726_pos_444358	0.0577581
chr4_3321228_3321246_pos_351669	0.0577579
chr8_123654442_123654460_pos_485587	0.0577575
chr2_1819297_1819315_pos_241780	0.0577574
chr11_73174098_73174116_pos_97949	0.0577569
chr10_119253996_119254014_pos_80494	0.0577568
chr9_97625564_97625582_pos_501816	0.0577552
chr18_58830156_58830174_pos_229716	0.0577532
chr8_119419942_119419960_pos_484471	0.0577522
chr7_101953175_101953193_pos_457638	0.0577495
chrX_39476850_39476868_pos_514360	0.0577495
chr12_105738592_105738610_pos_128480	0.0577489
chr5_52864385_52864403_pos_381654	0.057748
chr5_56279386_56279404_pos_382587	0.0577469
chr16_2479696_2479714_pos_185159	0.0577461
chr6_155121824_155121842_pos_437812	0.0577452
chr5_143921725_143921743_pos_398834	0.0577439
chr9_77848561_77848579_pos_497837	0.0577436
chr6_12546848_12546866_pos_412423	0.0577435
chr16_28043004_28043022_pos_189321	0.0577434
chr22_28903949_28903967_pos_307143	0.0577417
chr9_69178422_69178440_pos_496614	0.0577403
chr9_127860498_127860516_pos_508562	0.0577403
chr5_66970248_66970266_pos_384795	0.0577389
chr7_116450132_116450150_pos_459758	0.0577385
chr6_15403058_15403076_pos_413609	0.0577371
chr11_75181776_75181794_pos_98457	0.057734
chr12_92078440_92078458_pos_125460	0.057734
chr1_64956478_64956496_pos_19100	0.0577326
chr5_54521084_54521102_pos_381916	0.0577314
chr3_71168488_71168506_pos_329967	0.057731
chr7_66324872_66324890_pos_453625	0.057731
chr7_35481968_35481986_pos_449518	0.0577309
chr3_69289470_69289488_pos_329158	0.0577308
chr5_79727664_79727682_pos_387456	0.0577308
chr4_126513666_126513684_pos_366228	0.0577285
chrX_11100398_11100416_pos_512763	0.0577276
chr1_23920244_23920262_pos_7434	0.0577274
chr1_53957261_53957279_pos_15216	0.0577266
chr20_57247772_57247790_pos_296032	0.057726
chr6_155268252_155268270_pos_437868	0.057726
chr18_76453666_76453684_pos_231401	0.0577252
chr18_23357276_23357294_pos_223861	0.0577231
chr2_208006536_208006554_pos_277354	0.0577222
chr13_44306492_44306510_pos_141043	0.057722
chr4_159498844_159498862_pos_372137	0.0577214
chr13_29066083_29066101_pos_137000	0.0577211
chr3_114496978_114496996_pos_334199	0.0577198
chr6_13404364_13404382_pos_412866	0.0577178
chr10_76150664_76150682_pos_68645	0.0577161
chr6_41504512_41504530_pos_420838	0.0577158
chr11_64875841_64875859_pos_95744	0.0577126
chr11_77087336_77087354_pos_99358	0.0577126
chr10_13743362_13743380_pos_55678	0.0577119
chr15_81492383_81492401_pos_178895	0.057711
chr7_70477258_70477276_pos_453950	0.0577095
chr11_94794330_94794348_pos_101128	0.0577084
chr6_42075693_42075711_pos_421119	0.0577049
chr12_11727436_11727454_pos_113856	0.0577044
chr3_188267082_188267100_pos_348405	0.0577033
chr3_53120610_53120628_pos_325588	0.0577031
chr19_32337013_32337031_pos_237334	0.0577021
chr3_177344155_177344173_pos_345772	0.0577019
chr7_128010960_128010978_pos_460588	0.0576998
chrX_154348542_154348560_pos_519343	0.0576991
chr10_30804939_30804957_pos_59758	0.0576984
chr17_75076990_75077008_pos_216247	0.0576967
chr10_103229990_103230008_pos_76581	0.0576965
chr13_75459110_75459128_pos_144041	0.0576959
chr13_33728446_33728464_pos_138767	0.0576941
chr1_86757710_86757728_pos_22493	0.0576937
chr6_5132854_5132872_pos_410203	0.0576935
chr22_31611228_31611246_pos_307971	0.0576927
chr1_165899158_165899176_pos_32322	0.0576926
chr6_118367666_118367684_pos_429997	0.0576921
chr10_72308508_72308526_pos_67452	0.0576901
chr19_11377877_11377895_pos_234770	0.0576897
chrX_72045772_72045790_pos_516867	0.0576869
chr17_83100084_83100102_pos_219491	0.057685
chr2_26710454_26710472_pos_246517	0.0576829
chr13_38308977_38308995_pos_139160	0.0576815
chr13_106867580_106867598_pos_146752	0.05768
chr16_50610562_50610580_pos_190428	0.0576795
chr19_55207286_55207304_pos_241312	0.0576792
chr4_151764324_151764342_pos_370209	0.0576777
chr1_42961488_42961506_pos_13124	0.0576775
chr12_49703776_49703794_pos_119606	0.0576772
chr12_52974982_52975000_pos_120517	0.0576767
chr22_46088752_46088770_pos_313181	0.0576767
chr15_66927500_66927518_pos_173891	0.0576765
chr18_74806374_74806392_pos_231084	0.057674
chr13_111249860_111249878_pos_148115	0.0576737
chr12_30930382_30930400_pos_117141	0.0576726
chr2_55839636_55839654_pos_255100	0.0576707
chr2_64330012_64330030_pos_256271	0.0576703
chr10_61898510_61898528_pos_64668	0.0576699
chr5_172764748_172764766_pos_406163	0.0576694
chr2_55885863_55885881_pos_255160	0.0576685
chr11_113162807_113162825_pos_103437	0.057667
chr9_2354468_2354486_pos_491156	0.0576668
chr3_178319608_178319626_pos_346193	0.0576666
chr6_14431676_14431694_pos_413188	0.0576659
chr6_138430216_138430234_pos_433615	0.0576659
chr15_29873058_29873076_pos_164838	0.0576652
chr1_59730492_59730510_pos_17207	0.0576651
chr2_217816752_217816770_pos_278847	0.0576646
chr1_228228948_228228966_pos_46673	0.0576645
chr4_157701768_157701786_pos_371353	0.0576639
chr6_10583580_10583598_pos_411522	0.0576634
chr12_12903122_12903140_pos_114367	0.0576624
chr18_36501196_36501214_pos_226166	0.0576622
chr2_144502632_144502650_pos_267377	0.0576614
chr3_61854028_61854046_pos_327203	0.0576612
chr4_185836286_185836304_pos_375524	0.0576584
chr9_14432185_14432203_pos_493290	0.0576582
chr9_95001096_95001114_pos_501096	0.0576578
chr1_77833204_77833222_pos_20916	0.0576576
chr14_34081908_34081926_pos_150946	0.0576568
chr11_126348293_126348311_pos_107581	0.0576567
chr17_2172058_2172076_pos_199882	0.0576558
chrX_9646937_9646955_pos_512550	0.0576558
chr10_98457973_98457991_pos_75282	0.0576542
chr5_95959101_95959119_pos_389457	0.0576539
chr14_63923350_63923368_pos_155227	0.0576538
chr12_52045978_52045996_pos_120281	0.0576532
chr4_173936044_173936062_pos_373730	0.0576526
chr14_49988452_49988470_pos_151450	0.0576508
chr12_2303071_2303089_pos_111373	0.0576505
chr2_21270224_21270242_pos_245698	0.0576502
chr20_19817290_19817308_pos_288241	0.0576502
chr13_79676442_79676460_pos_144503	0.057649
chr1_8371462_8371480_pos_2103	0.0576482
chr14_50000554_50000572_pos_151463	0.0576464
chr12_89355480_89355498_pos_124993	0.0576449
chr1_54378516_54378534_pos_15428	0.0576401
chr2_189492654_189492672_pos_274036	0.057638
chr19_3682868_3682886_pos_233073	0.0576359
chr15_80531108_80531126_pos_178622	0.0576357
chr11_61904698_61904716_pos_94851	0.0576354
chr20_47479896_47479914_pos_293643	0.0576347
chr22_43095422_43095440_pos_312457	0.0576337
chr3_28612452_28612470_pos_319291	0.0576337
chrX_135382542_135382560_pos_518557	0.0576329
chr11_45855526_45855544_pos_92956	0.05763
chr12_123107896_123107914_pos_133637	0.0576295
chr3_58035652_58035670_pos_326572	0.057629
chr1_56425426_56425444_pos_16267	0.0576289
chr8_140331836_140331854_pos_489353	0.0576278
chr1_184946172_184946190_pos_36930	0.0576271
chr3_45538371_45538389_pos_323575	0.0576266
chr9_86943103_86943121_pos_498730	0.0576237
chr6_22029460_22029478_pos_416364	0.0576208
chr11_119355279_119355297_pos_105309	0.0576194
chr1_245418381_245418399_pos_51528	0.0576193
chr1_46725056_46725074_pos_14189	0.0576191
chr16_66266482_66266500_pos_192700	0.0576176
chr1_59916892_59916910_pos_17271	0.0576174
chr15_94585126_94585144_pos_182250	0.0576174
chr17_55576248_55576266_pos_211502	0.0576156
chr4_3494394_3494412_pos_351766	0.0576156
chr6_148242458_148242476_pos_435996	0.0576153
chr4_3389021_3389039_pos_351706	0.0576146
chr1_25200331_25200349_pos_7945	0.0576142
chr10_110651695_110651713_pos_78247	0.0576115
chr6_113921094_113921112_pos_429562	0.0576115
chr20_62370526_62370544_pos_297227	0.0576112
chr1_25549466_25549484_pos_8013	0.0576102
chr11_128915300_128915318_pos_108562	0.0576096
chr6_41372730_41372748_pos_420741	0.0576085
chr6_3797904_3797922_pos_409757	0.0576067
chr8_101902860_101902878_pos_482325	0.0576064
chr1_23978782_23978800_pos_7499	0.0576054
chr12_62867103_62867121_pos_121966	0.0576053
chr4_26780420_26780438_pos_355168	0.0576044
chr2_63781192_63781210_pos_256090	0.0576042
chr4_22500496_22500514_pos_354201	0.0576035
chr13_68551922_68551940_pos_143339	0.0576029
chr16_30854876_30854894_pos_189661	0.0576028
chr15_95019168_95019186_pos_182317	0.0576015
chr4_168646045_168646063_pos_372476	0.0576003
chrX_13669490_13669508_pos_513121	0.0576002
chr2_235000994_235001012_pos_282311	0.0575997
chr7_21939607_21939625_pos_445859	0.057599
chr16_48949834_48949852_pos_190080	0.0575989
chr5_137300832_137300850_pos_395555	0.0575986
chr10_60963600_60963618_pos_64522	0.0575978
chr3_186210324_186210342_pos_347396	0.0575934
chr13_109938516_109938534_pos_147165	0.0575932
chr1_1625231_1625249_pos_160	0.0575927
chr16_89383175_89383193_pos_198345	0.0575917
chr21_16534013_16534031_pos_298192	0.0575914
chr17_3511880_3511898_pos_200287	0.0575907
chr13_42041818_42041836_pos_140373	0.0575885
chr21_34545302_34545320_pos_300178	0.0575875
chr8_142622172_142622190_pos_490143	0.0575867
chr4_15413660_15413678_pos_353691	0.0575865
chr8_58070060_58070078_pos_477578	0.0575865
chr16_4005914_4005932_pos_185560	0.0575856
chr2_126776556_126776574_pos_265183	0.0575843
chr14_49972116_49972134_pos_151418	0.0575831
chr4_148203970_148203988_pos_369636	0.0575806
chr17_2238582_2238600_pos_200011	0.0575804
chr13_113153884_113153902_pos_148556	0.0575789
chr17_70177902_70177920_pos_215451	0.0575776
chr6_84774052_84774070_pos_425871	0.0575766
chr22_36451800_36451818_pos_309920	0.0575763
chr7_2204750_2204768_pos_442819	0.0575749
chr17_39659766_39659784_pos_207101	0.0575741
chr6_117547823_117547841_pos_429851	0.0575729
chr9_94974606_94974624_pos_501064	0.057572
chr19_15304658_15304676_pos_235571	0.0575718
chr1_8238198_8238216_pos_2023	0.0575715
chr1_212635460_212635478_pos_42884	0.0575711
chr19_2588639_2588657_pos_232596	0.0575698
chr3_129346932_129346950_pos_338635	0.0575692
chr10_78588500_78588518_pos_69542	0.0575691
chr10_109969230_109969248_pos_77518	0.0575689
chr8_133541497_133541515_pos_488757	0.0575683
chr9_19154136_19154154_pos_494023	0.0575681
chr22_17970046_17970064_pos_304270	0.057567
chr18_51480786_51480804_pos_228358	0.0575664
chr15_41937348_41937366_pos_167865	0.0575663
chr14_23694766_23694784_pos_149580	0.0575654
chr9_88537836_88537854_pos_499105	0.0575644
chr7_107494651_107494669_pos_458866	0.0575634
chr12_1217854_1217872_pos_110542	0.0575633
chr18_58287220_58287238_pos_229325	0.0575613
chr8_73126618_73126636_pos_478883	0.0575606
chr10_127969200_127969218_pos_82830	0.0575605
chr1_52368694_52368712_pos_14930	0.0575603
chr5_15837705_15837723_pos_378583	0.0575595
chr8_80066818_80066836_pos_479373	0.0575594
chr20_36475784_36475802_pos_290948	0.0575585
chr12_65195630_65195648_pos_122323	0.0575582
chr5_78748068_78748086_pos_387186	0.0575581
chr4_159106638_159106656_pos_371849	0.0575577
chr19_40641120_40641138_pos_238571	0.0575564
chr5_143341506_143341524_pos_398641	0.0575564
chr12_93168128_93168146_pos_125900	0.0575562
chr10_11204628_11204646_pos_54990	0.0575561
chr7_40545008_40545026_pos_450360	0.0575558
chr14_72823586_72823604_pos_158202	0.0575544
chr12_62817968_62817986_pos_121925	0.057554
chr4_99724224_99724242_pos_362921	0.0575531
chr1_154353057_154353075_pos_29733	0.0575524
chr12_108824072_108824090_pos_129637	0.057552
chr7_105017816_105017834_pos_458205	0.057552
chr6_21769573_21769591_pos_416176	0.0575519
chr6_7176397_7176415_pos_411065	0.0575514
chr3_32780523_32780541_pos_320390	0.0575504
chr12_6335862_6335880_pos_113235	0.0575491
chr12_92399770_92399788_pos_125581	0.0575488
chr8_105885304_105885322_pos_483328	0.0575485
chr20_39987216_39987234_pos_292061	0.0575469
chr12_95097143_95097161_pos_126888	0.0575461
chr1_29425874_29425892_pos_9724	0.057546
chr6_11732376_11732394_pos_412086	0.0575454
chr3_172314118_172314136_pos_345319	0.0575447
chr12_111758435_111758453_pos_130912	0.0575443
chr3_37738880_37738898_pos_321216	0.0575429
chr8_38948463_38948481_pos_475160	0.05754
chr12_5481120_5481138_pos_112930	0.0575399
chr2_121533149_121533167_pos_264965	0.0575391
chr7_139725217_139725235_pos_464106	0.0575384
chr1_219066923_219066941_pos_44438	0.0575377
chr3_190044414_190044432_pos_348886	0.057537
chr1_211540410_211540428_pos_42498	0.0575348
chr5_116734920_116734938_pos_392012	0.0575317
chr1_164723614_164723632_pos_31947	0.0575316
chr12_79890760_79890778_pos_124351	0.0575299
chr19_15251438_15251456_pos_235510	0.0575289
chr11_126319674_126319692_pos_107552	0.057527
chr1_194056080_194056098_pos_37517	0.0575263
chr14_34035445_34035463_pos_150872	0.0575261
chr14_76772946_76772964_pos_159566	0.0575261
chr15_70438896_70438914_pos_175492	0.057526
chr5_1946559_1946577_pos_376699	0.0575257
chr9_95008414_95008432_pos_501132	0.0575256
chr1_54373326_54373344_pos_15408	0.0575246
chr1_12511917_12511935_pos_4493	0.0575244
chr5_77180324_77180342_pos_386814	0.0575233
chr14_31948288_31948306_pos_150231	0.0575229
chr13_112819428_112819446_pos_148424	0.0575225
chr11_62508463_62508481_pos_95116	0.0575224
chr12_121789983_121790001_pos_133112	0.0575202
chr7_44654422_44654440_pos_451334	0.0575196
chr1_212560398_212560416_pos_42847	0.0575188
chr20_52748378_52748396_pos_295323	0.0575173
chr17_65079656_65079674_pos_214210	0.0575166
chr9_128215680_128215698_pos_508756	0.0575165
chr7_23074618_23074636_pos_446232	0.0575161
chr10_44311184_44311202_pos_62259	0.0575157
chr17_42518660_42518678_pos_208224	0.0575142
chr1_25770322_25770340_pos_8243	0.0575135
chr8_26077664_26077682_pos_472210	0.0575129
chr4_76691207_76691225_pos_360232	0.0575124
chr6_143224202_143224220_pos_435218	0.0575119
chr10_131453634_131453652_pos_83399	0.0575117
chr9_76927711_76927729_pos_497752	0.0575117
chr5_42952044_42952062_pos_381298	0.0575113
chr16_88393110_88393128_pos_197984	0.0575112
chr12_2179294_2179312_pos_111174	0.0575105
chr6_159126070_159126088_pos_439035	0.0575103
chrX_129686778_129686796_pos_518097	0.0575099
chr9_121658171_121658189_pos_506529	0.0575097
chr2_36450996_36451014_pos_249219	0.0575078
chr2_33213262_33213280_pos_248785	0.0575076
chr2_207284314_207284332_pos_277099	0.0575071
chr15_50675976_50675994_pos_169251	0.0575067
chr9_116476950_116476968_pos_505687	0.0575059
chr1_101307694_101307712_pos_25452	0.0575048
chr8_58031112_58031130_pos_477508	0.0575038
chr10_35923132_35923150_pos_61634	0.0575023
chr17_31067992_31068010_pos_205872	0.0575016
chr6_158409344_158409362_pos_438786	0.0575005
chr3_40312758_40312776_pos_322106	0.0574995
chr22_41661274_41661292_pos_311749	0.0574976
chr2_6883818_6883836_pos_242168	0.0574972
chr11_95107600_95107618_pos_101222	0.0574969
chr7_30317894_30317912_pos_448080	0.0574969
chr7_22219064_22219082_pos_445988	0.0574966
chr22_19974845_19974863_pos_304609	0.0574964
chr22_27214328_27214346_pos_306383	0.0574963
chr5_66830986_66831004_pos_384687	0.0574959
chr1_17874550_17874568_pos_5769	0.0574958
chr15_91926405_91926423_pos_181620	0.0574957
chr15_69568694_69568712_pos_175296	0.0574941
chr7_114795840_114795858_pos_459518	0.0574933
chr21_17461231_17461249_pos_298279	0.0574932
chr16_88465172_88465190_pos_198036	0.0574916
chr7_47591978_47591996_pos_452244	0.0574906
chr8_29903908_29903926_pos_473435	0.0574904
chr1_234719176_234719194_pos_49423	0.05749
chr2_107336732_107336750_pos_263059	0.0574899
chr14_93089610_93089628_pos_161884	0.0574897
chr17_12290252_12290270_pos_202254	0.0574881
chr22_41676438_41676456_pos_311787	0.0574872
chr13_48251788_48251806_pos_141724	0.0574858
chr10_101965800_101965818_pos_75920	0.057484
chr20_51629194_51629212_pos_295265	0.0574836
chr9_112113090_112113108_pos_504511	0.0574835
chr12_94689789_94689807_pos_126805	0.057483
chr10_69721990_69722008_pos_66131	0.0574828
chr12_77847124_77847142_pos_124189	0.0574823
chr1_230798034_230798052_pos_47524	0.0574821
chr22_36468454_36468472_pos_309972	0.0574806
chr1_185960766_185960784_pos_37238	0.0574789
chr6_111784526_111784544_pos_428895	0.0574779
chr2_45882770_45882788_pos_252723	0.0574772
chr6_90859184_90859202_pos_426736	0.0574764
chr17_40107564_40107582_pos_207404	0.0574746
chr10_95334674_95334692_pos_74172	0.057473
chr2_217932882_217932900_pos_279067	0.057473
chr3_34208248_34208266_pos_320555	0.057473
chr3_177194746_177194764_pos_345663	0.0574718
chr20_62149908_62149926_pos_297128	0.0574706
chr3_8521301_8521319_pos_314871	0.0574697
chr2_144714544_144714562_pos_267621	0.0574685
chr5_14450360_14450378_pos_378096	0.0574666
chr6_35740068_35740086_pos_419169	0.0574659
chr3_160474659_160474677_pos_343601	0.0574655
chr8_80753794_80753812_pos_479619	0.0574648
chr5_142960562_142960580_pos_398292	0.0574647
chrX_55009210_55009228_pos_515866	0.0574637
chr6_1703098_1703116_pos_408965	0.0574631
chr14_85539469_85539487_pos_160381	0.0574602
chr20_25540426_25540444_pos_289355	0.0574588
chr12_110247177_110247195_pos_130294	0.0574584
chr12_29731740_29731758_pos_117006	0.0574546
chr1_55317962_55317980_pos_15833	0.0574545
chr3_127652350_127652368_pos_337667	0.0574535
chr2_188937942_188937960_pos_273878	0.0574528
chr19_8370816_8370834_pos_234239	0.0574518
chr1_64917469_64917487_pos_19072	0.057451
chr3_37739566_37739584_pos_321218	0.0574493
chr1_231778078_231778096_pos_47920	0.0574473
chr17_31744634_31744652_pos_206084	0.057447
chr3_28744952_28744970_pos_319301	0.0574451
chr5_173256925_173256943_pos_406802	0.0574444
chr2_150472737_150472755_pos_268008	0.0574404
chr3_71063594_71063612_pos_329793	0.0574387
chr1_201625216_201625234_pos_38490	0.0574385
chr12_46406920_46406938_pos_118530	0.057438
chrX_115068100_115068118_pos_517632	0.0574372
chr7_30870315_30870333_pos_448356	0.0574369
chr2_48415743_48415761_pos_254135	0.0574362
chr6_13425598_13425616_pos_412919	0.0574339
chr1_19011372_19011390_pos_5888	0.0574338
chr7_139855640_139855658_pos_464186	0.0574328
chr12_15830316_15830334_pos_114909	0.0574307
chr8_22768884_22768902_pos_471418	0.0574303
chr18_55489084_55489102_pos_228606	0.0574268
chr10_60895058_60895076_pos_64452	0.0574264
chr3_171407891_171407909_pos_344679	0.0574242
chr7_44072508_44072526_pos_450946	0.0574218
chr6_135183230_135183248_pos_432843	0.0574216
chr14_104968272_104968290_pos_164038	0.0574212
chr3_105822621_105822639_pos_332887	0.0574205
chr22_18116088_18116106_pos_304390	0.0574203
chr4_153157814_153157832_pos_370629	0.0574199
chr7_140626608_140626626_pos_464419	0.0574198
chr11_75558394_75558412_pos_98707	0.0574163
chr3_185812274_185812292_pos_347293	0.057416
chrX_123408772_123408790_pos_517938	0.0574153
chr5_136001741_136001759_pos_395352	0.0574152
chr10_15084810_15084828_pos_56025	0.0574148
chr9_34254706_34254724_pos_494898	0.0574138
chr8_92818522_92818540_pos_480382	0.0574131
chr15_66803382_66803400_pos_173750	0.0574128
chr2_163465592_163465610_pos_270216	0.0574123
chrX_13164948_13164966_pos_513002	0.0574123
chr10_122474182_122474200_pos_81653	0.0574122
chr4_74110308_74110326_pos_359556	0.0574121
chr10_110672462_110672480_pos_78295	0.0574092
chr10_30454854_30454872_pos_59599	0.0574091
chr17_50139978_50139996_pos_210744	0.0574067
chr4_24280000_24280018_pos_354656	0.0574058
chr2_69297673_69297691_pos_257754	0.0574053
chr6_167993262_167993280_pos_441327	0.0574047
chr8_38937727_38937745_pos_475145	0.0574044
chr1_204813420_204813438_pos_40427	0.0574033
chr8_11756436_11756454_pos_468480	0.057402
chr17_57625425_57625443_pos_212230	0.0574017
chr3_107981790_107981808_pos_333168	0.0574014
chr10_91589358_91589376_pos_73240	0.0574012
chr2_42046408_42046426_pos_251370	0.057401
chr4_152110984_152111002_pos_370465	0.0573995
chr5_179605748_179605766_pos_408405	0.0573993
chr21_34271494_34271512_pos_300112	0.057399
chr1_25700608_25700626_pos_8153	0.0573988
chr17_42864748_42864766_pos_208318	0.0573982
chr4_19030188_19030206_pos_354098	0.0573981
chr9_133238976_133238994_pos_510959	0.0573975
chr13_48237594_48237612_pos_141718	0.0573963
chr17_76420057_76420075_pos_216740	0.057396
chr12_109720664_109720682_pos_129977	0.0573955
chr17_29157464_29157482_pos_205373	0.057395
chr5_31663652_31663670_pos_379203	0.0573939
chr2_196160246_196160264_pos_274891	0.0573914
chr5_122858602_122858620_pos_392367	0.0573866
chr1_54365956_54365974_pos_15388	0.0573864
chr4_156942920_156942938_pos_371242	0.0573853
chr2_72271895_72271913_pos_258597	0.0573845
chr12_92553622_92553640_pos_125667	0.0573839
chr3_32296868_32296886_pos_320292	0.0573829
chr6_12246649_12246667_pos_412247	0.0573819
chr4_11615776_11615794_pos_353202	0.0573817
chr9_75687592_75687610_pos_497595	0.05738
chr12_93108622_93108640_pos_125835	0.0573786
chr2_159164678_159164696_pos_269222	0.0573785
chr11_113242914_113242932_pos_103468	0.0573782
chr10_31760970_31760988_pos_60261	0.0573763
chr1_164563116_164563134_pos_31679	0.0573748
chr17_68734148_68734166_pos_215168	0.0573727
chr11_123461420_123461438_pos_106938	0.0573726
chr14_72812802_72812820_pos_158192	0.0573722
chr17_82830394_82830412_pos_219377	0.0573719
chr1_53511794_53511812_pos_15170	0.0573706
chr17_62916582_62916600_pos_213678	0.0573694
chr15_47819456_47819474_pos_168762	0.0573685
chr3_14823244_14823262_pos_316957	0.0573685
chr22_28113568_28113586_pos_306918	0.0573677
chr14_105013390_105013408_pos_164083	0.0573675
chr13_30623650_30623668_pos_137581	0.057366
chr15_40280391_40280409_pos_167265	0.0573654
chr1_7456116_7456134_pos_1515	0.0573643
chr11_128208040_128208058_pos_107851	0.0573629
chr15_68635348_68635366_pos_174827	0.0573622
chrX_40169666_40169684_pos_514867	0.0573613
chr4_167114580_167114598_pos_372247	0.0573603
chr6_108711376_108711394_pos_427947	0.0573603
chr11_121929556_121929574_pos_106218	0.0573602
chr10_70560860_70560878_pos_66503	0.0573601
chr9_109110897_109110915_pos_503402	0.0573591
chr16_58438216_58438234_pos_192200	0.0573588
chr10_101781270_101781288_pos_75813	0.0573584
chr3_159797064_159797082_pos_343398	0.0573581
chr2_40332568_40332586_pos_250749	0.0573573
chr7_73559948_73559966_pos_454317	0.0573568
chr20_4065804_4065822_pos_285903	0.0573566
chr13_95485836_95485854_pos_145245	0.0573557
chr21_36927736_36927754_pos_300602	0.0573556
chr5_124701042_124701060_pos_393121	0.0573534
chr10_35912933_35912951_pos_61630	0.0573524
chr8_141415532_141415550_pos_490087	0.0573519
chr5_10455054_10455072_pos_377426	0.0573492
chr1_19530002_19530020_pos_6133	0.0573485
chr15_71450006_71450024_pos_176096	0.0573475
chr11_112796528_112796546_pos_103188	0.0573472
chr8_23892662_23892680_pos_471800	0.0573471
chr14_69315476_69315494_pos_157384	0.057346
chr3_122996054_122996072_pos_335727	0.0573431
chr11_46669772_46669790_pos_93305	0.0573428
chr11_19192018_19192036_pos_89166	0.0573413
chr4_113437342_113437360_pos_364113	0.0573397
chr14_90752969_90752987_pos_161174	0.0573393
chr6_12963572_12963590_pos_412495	0.057339
chr1_8395188_8395206_pos_2137	0.0573381
chr15_90561474_90561492_pos_181166	0.0573362
chr10_112775790_112775808_pos_78751	0.0573344
chrX_39196658_39196676_pos_514262	0.0573333
chr15_20341526_20341544_pos_164293	0.0573325
chr8_58079162_58079180_pos_477601	0.0573307
chr9_109886221_109886239_pos_503811	0.0573298
chr10_35770998_35771016_pos_61580	0.057326
chr13_43036846_43036864_pos_140444	0.0573231
chr1_56355975_56355993_pos_16172	0.0573228
chr6_13331120_13331138_pos_412744	0.0573197
chr3_157136055_157136073_pos_343099	0.0573187
chr4_41216522_41216540_pos_356482	0.0573185
chr5_89272545_89272563_pos_388748	0.0573175
chr5_65104450_65104468_pos_384341	0.0573168
chr7_132205966_132205984_pos_461840	0.0573126
chr13_80343160_80343178_pos_144806	0.0573124
chr20_38373394_38373412_pos_291819	0.0573115
chr11_44242046_44242064_pos_92165	0.0573114
chr7_100450867_100450885_pos_457220	0.0573114
chr10_116688716_116688734_pos_80237	0.0573112
chr14_93044338_93044356_pos_161825	0.0573112
chr2_197180296_197180314_pos_275218	0.057311
chr12_49806722_49806740_pos_119633	0.0573108
chr9_87570044_87570062_pos_498982	0.0573108
chr18_58928584_58928602_pos_229818	0.0573105
chr1_202587878_202587896_pos_39206	0.0573101
chr1_31382208_31382226_pos_9956	0.0573097
chr9_123299920_123299938_pos_506978	0.057309
chr6_18303856_18303874_pos_415396	0.0573082
chr9_98861126_98861144_pos_501911	0.0573063
chr1_231472537_231472555_pos_47810	0.0573055
chr11_78743119_78743137_pos_99661	0.0573022
chr1_171716751_171716769_pos_33678	0.0573019
chr12_110318026_110318044_pos_130428	0.0573017
chr10_11115440_11115458_pos_54853	0.0573008
chr11_76121068_76121086_pos_98899	0.0573008
chr2_85853844_85853862_pos_259723	0.0573008
chrX_150085096_150085114_pos_518934	0.0572989
chr11_12184672_12184690_pos_87042	0.0572984
chr6_17967106_17967124_pos_415275	0.0572973
chr10_94292906_94292924_pos_73985	0.0572972
chr16_78815794_78815812_pos_195308	0.057297
chr12_116197184_116197202_pos_131885	0.0572957
chr11_13111544_13111562_pos_87837	0.0572943
chr6_26569295_26569313_pos_417251	0.057294
chr4_143407414_143407432_pos_368616	0.0572937
chr15_66835008_66835026_pos_173767	0.0572934
chr12_117119124_117119142_pos_132230	0.0572933
chr3_71061838_71061856_pos_329769	0.0572893
chr18_57789628_57789646_pos_229089	0.0572882
chr12_57890960_57890978_pos_121546	0.0572877
chr17_59514290_59514308_pos_212967	0.0572874
chr9_130287872_130287890_pos_509574	0.0572873
chr13_106874336_106874354_pos_146762	0.0572866
chr9_104873454_104873472_pos_502401	0.0572853
chr6_7261488_7261506_pos_411138	0.0572824
chr5_142681016_142681034_pos_397946	0.0572823
chr8_86417129_86417147_pos_479981	0.0572815
chr2_43400136_43400154_pos_252332	0.0572799
chr10_3914462_3914480_pos_53141	0.0572797
chr2_3521365_3521383_pos_241960	0.0572769
chr2_159065312_159065330_pos_269021	0.0572755
chr18_55779816_55779834_pos_228663	0.0572744
chr8_90671157_90671175_pos_480115	0.0572743
chr4_159150766_159150784_pos_371886	0.0572735
chr10_112472108_112472126_pos_78700	0.057273
chr10_34184634_34184652_pos_61062	0.0572702
chr15_85336586_85336604_pos_179602	0.0572691
chr10_128541212_128541230_pos_82975	0.057269
chr5_149296448_149296466_pos_400015	0.0572675
chr8_11688804_11688822_pos_468121	0.0572663
chr12_123049988_123050006_pos_133474	0.0572652
chr8_22751072_22751090_pos_471399	0.057264
chr10_43905064_43905082_pos_62074	0.0572636
chr4_151196499_151196517_pos_369915	0.0572615
chr5_72829606_72829624_pos_386129	0.0572601
chr3_71108180_71108198_pos_329863	0.057258
chr6_35358769_35358787_pos_418885	0.0572574
chr20_58612480_58612498_pos_296658	0.0572562
chr17_57601578_57601596_pos_212190	0.0572546
chr10_97494317_97494335_pos_74921	0.0572541
chr1_3424924_3424942_pos_987	0.0572527
chr10_17175716_17175734_pos_56715	0.0572521
chr1_94062196_94062214_pos_24006	0.057252
chr20_327092_327110_pos_285117	0.0572513
chr2_237041367_237041385_pos_283036	0.0572503
chr1_155061678_155061696_pos_29972	0.0572493
chr9_134442226_134442244_pos_511450	0.0572479
chr12_3492836_3492854_pos_112323	0.0572475
chr2_86704641_86704659_pos_260082	0.057247
chr2_221517940_221517958_pos_280236	0.0572465
chr17_4859186_4859204_pos_200876	0.0572464
chr11_12171290_12171308_pos_86991	0.0572455
chr12_76026254_76026272_pos_123906	0.0572447
chr13_40344098_40344116_pos_139834	0.0572446
chr11_34600819_34600837_pos_91369	0.0572442
chr19_52191894_52191912_pos_241139	0.0572432
chr15_62506322_62506340_pos_171685	0.0572424
chr9_23590594_23590612_pos_494343	0.0572424
chr12_93202266_93202284_pos_125990	0.057241
chr6_73713856_73713874_pos_424652	0.0572406
chr15_26560468_26560486_pos_164638	0.0572402
chr1_109928002_109928020_pos_26037	0.0572384
chr2_86072462_86072480_pos_259827	0.0572383
chr20_23061922_23061940_pos_288753	0.0572383
chr1_204256196_204256214_pos_40138	0.0572378
chr8_37897698_37897716_pos_474625	0.0572365
chr10_75788466_75788484_pos_68575	0.0572337
chr11_35245498_35245516_pos_91522	0.0572335
chr14_99568800_99568818_pos_162477	0.057233
chr1_217135370_217135388_pos_43932	0.0572326
chr4_64483360_64483378_pos_359232	0.0572325
chr7_22214396_22214414_pos_445972	0.0572307
chr10_73956806_73956824_pos_67934	0.0572305
chr12_114440656_114440674_pos_131462	0.0572304
chr15_52309316_52309334_pos_169623	0.0572295
chr4_31023088_31023106_pos_355493	0.0572287
chr4_183784173_183784191_pos_374253	0.0572284
chr1_109579642_109579660_pos_25903	0.0572283
chr20_3391002_3391020_pos_285651	0.0572282
chr14_32820780_32820798_pos_150664	0.0572281
chr3_112395768_112395786_pos_333791	0.0572279
chr3_125161388_125161406_pos_337120	0.0572254
chr2_70984941_70984959_pos_258106	0.0572252
chr1_232427946_232427964_pos_48415	0.0572249
chr5_94360074_94360092_pos_389247	0.0572247
chr21_46256876_46256894_pos_303527	0.0572245
chr2_39605322_39605340_pos_250458	0.0572242
chr6_139882842_139882860_pos_434418	0.0572225
chr14_68608262_68608280_pos_156602	0.057222
chr3_32577674_32577692_pos_320363	0.0572207
chr9_131422743_131422761_pos_510244	0.0572198
chr20_37308426_37308444_pos_291202	0.0572172
chr13_112841814_112841832_pos_148441	0.057217
chr6_156021906_156021924_pos_437971	0.0572141
chr12_96445930_96445948_pos_127369	0.0572138
chr13_23202600_23202618_pos_135699	0.0572108
chr5_11234040_11234058_pos_377724	0.0572083
chr13_23549858_23549876_pos_135882	0.057208
chr1_182363126_182363144_pos_35658	0.0572068
chr5_148915122_148915140_pos_399654	0.0572051
chr18_48548618_48548636_pos_227381	0.0572042
chr1_41382236_41382254_pos_12393	0.0571999
chr18_22434138_22434156_pos_223239	0.0571996
chr11_112856780_112856798_pos_103269	0.0571994
chr9_85392414_85392432_pos_498492	0.0571993
chr5_6598468_6598486_pos_377042	0.0571992
chr3_188262156_188262174_pos_348355	0.0571987
chr19_10883243_10883261_pos_234533	0.0571976
chr15_38218255_38218273_pos_166698	0.0571938
chr5_142362978_142362996_pos_397682	0.0571924
chr9_126964992_126965010_pos_507896	0.0571909
chr10_576212_576230_pos_52096	0.0571905
chr15_26260722_26260740_pos_164603	0.0571905
chr2_239775710_239775728_pos_284487	0.057189
chr20_9160752_9160770_pos_286771	0.0571887
chr12_50621719_50621737_pos_119963	0.0571867
chr1_16010834_16010852_pos_5237	0.0571863
chr11_72735952_72735970_pos_97709	0.0571853
chr10_72271284_72271302_pos_67432	0.0571843
chr3_64814720_64814738_pos_327832	0.0571839
chr1_112268594_112268612_pos_26537	0.0571822
chr4_44845912_44845930_pos_356833	0.0571817
chr4_147863538_147863556_pos_369425	0.0571811
chr10_44046807_44046825_pos_62191	0.0571791
chr2_160228806_160228824_pos_269501	0.0571788
chr3_71112750_71112768_pos_329885	0.0571768
chr5_65801315_65801333_pos_384395	0.0571753
chr3_53244532_53244550_pos_325664	0.057175
chr14_24679068_24679086_pos_149677	0.0571737
chr2_70030014_70030032_pos_258031	0.0571735
chr14_75868817_75868835_pos_159359	0.0571728
chr17_44775774_44775792_pos_209117	0.0571728
chr2_168565294_168565312_pos_271015	0.0571722
chrX_40267268_40267286_pos_514918	0.0571722
chr13_33126403_33126421_pos_138441	0.0571713
chr8_96339320_96339338_pos_481152	0.0571706
chr1_205500958_205500976_pos_40651	0.0571697
chr2_101500085_101500103_pos_261931	0.0571682
chr10_91036322_91036340_pos_72921	0.0571678
chr2_30584251_30584269_pos_247999	0.0571664
chr2_216838356_216838374_pos_278328	0.0571645
chr1_182173994_182174012_pos_35524	0.0571644
chr16_54925852_54925870_pos_191160	0.057164
chr13_108959466_108959484_pos_146878	0.0571635
chr4_76587066_76587084_pos_360011	0.0571634
chr7_130220_130238_pos_441948	0.057163
chr9_87379300_87379318_pos_498945	0.0571628
chr12_27284184_27284202_pos_116672	0.0571625
chr5_115941346_115941364_pos_391784	0.057161
chr3_57048548_57048566_pos_326333	0.0571601
chr18_56322756_56322774_pos_228895	0.05716
chr5_91296718_91296736_pos_389090	0.05716
chr7_150949745_150949763_pos_464976	0.05716
chr5_67221656_67221674_pos_384931	0.0571595
chr18_46488682_46488700_pos_227036	0.057159
chr3_188682808_188682826_pos_348716	0.0571586
chr18_32429774_32429792_pos_225284	0.057157
chr2_231356059_231356077_pos_281667	0.0571565
chr2_133887410_133887428_pos_266140	0.057156
chr8_58080592_58080610_pos_477604	0.0571557
chr7_51246440_51246458_pos_452962	0.0571551
chr15_71148223_71148241_pos_175777	0.057155
chr11_47917758_47917776_pos_93794	0.0571549
chr8_13501542_13501560_pos_469293	0.0571541
chr18_55779846_55779864_pos_228664	0.057154
chr13_107138972_107138990_pos_146824	0.0571537
chr9_19223839_19223857_pos_494049	0.0571479
chr17_55635512_55635530_pos_211547	0.0571463
chr4_148017935_148017953_pos_369483	0.0571455
chr3_23993701_23993719_pos_318416	0.0571445
chr3_128804960_128804978_pos_338376	0.0571436
chr16_58022732_58022750_pos_191891	0.0571432
chr14_61107382_61107400_pos_154404	0.0571401
chr10_86946356_86946374_pos_71746	0.0571389
chr2_205688970_205688988_pos_276690	0.0571376
chr12_117051064_117051082_pos_132182	0.0571355
chr17_57605218_57605236_pos_212201	0.0571348
chr20_11035212_11035230_pos_287248	0.0571331
chr20_48295206_48295224_pos_293883	0.057133
chr21_46065676_46065694_pos_303443	0.0571317
chr22_32602776_32602794_pos_308128	0.0571302
chr9_91420776_91420794_pos_499859	0.0571291
chr13_74301746_74301764_pos_143728	0.057129
chr18_70246286_70246304_pos_230718	0.0571281
chr5_79412507_79412525_pos_387322	0.0571263
chr5_125657436_125657454_pos_393584	0.0571261
chr1_184646935_184646953_pos_36789	0.0571256
chr16_72845755_72845773_pos_194136	0.0571256
chr1_27369071_27369089_pos_8849	0.0571255
chr2_37626541_37626559_pos_249705	0.0571253
chr9_133673504_133673522_pos_511084	0.057125
chr12_2510044_2510062_pos_111570	0.0571223
chr21_29332703_29332721_pos_299224	0.0571216
chr6_129722054_129722072_pos_431998	0.057121
chr13_79485198_79485216_pos_144424	0.057119
chr1_119714817_119714835_pos_28255	0.0571176
chr8_22972482_22972500_pos_471490	0.0571165
chr5_139027944_139027962_pos_396229	0.0571159
chr1_93624794_93624812_pos_23741	0.0571134
chr21_34567954_34567972_pos_300204	0.0571119
chr10_43927408_43927426_pos_62101	0.0571114
chr7_137955752_137955770_pos_463743	0.0571102
chr1_23931071_23931089_pos_7453	0.0571093
chr21_46295600_46295618_pos_303537	0.0571093
chr10_31146740_31146758_pos_60002	0.0571091
chr11_1650860_1650878_pos_84163	0.0571089
chr5_14445587_14445605_pos_378064	0.0571069
chr6_163418824_163418842_pos_440209	0.0571068
chr1_180639964_180639982_pos_35304	0.0571058
chr9_4093393_4093411_pos_491473	0.0571044
chr17_49395162_49395180_pos_210341	0.057104
chr4_38160734_38160752_pos_355927	0.0571026
chr4_30725602_30725620_pos_355376	0.0571025
chr9_133560434_133560452_pos_511037	0.0571017
chr12_15631160_15631178_pos_114816	0.0571015
chr10_114714688_114714706_pos_80029	0.0571014
chr1_205915063_205915081_pos_40854	0.0571007
chr2_200456354_200456372_pos_275625	0.0571007
chr16_84532311_84532329_pos_196273	0.0571
chr2_62341240_62341258_pos_255894	0.0570998
chr12_80189380_80189398_pos_124451	0.0570992
chr20_57465088_57465106_pos_296265	0.0570991
chr1_220012426_220012444_pos_44620	0.0570985
chr12_131229876_131229894_pos_134863	0.0570971
chr15_57560103_57560121_pos_170371	0.0570966
chr13_113532658_113532676_pos_148732	0.0570955
chr19_16421045_16421063_pos_235934	0.0570955
chr9_71629919_71629937_pos_497218	0.0570953
chr17_29376882_29376900_pos_205420	0.0570952
chr12_124767234_124767252_pos_134583	0.057095
chr9_127862493_127862511_pos_508571	0.057095
chr7_106072293_106072311_pos_458421	0.0570945
chr19_3414022_3414040_pos_232962	0.0570935
chr1_59446765_59446783_pos_17118	0.0570915
chr1_213376913_213376931_pos_42996	0.0570899
chr5_17132710_17132728_pos_379010	0.0570888
chr16_85287216_85287234_pos_196717	0.0570874
chr1_1430342_1430360_pos_105	0.0570869
chr3_69785133_69785151_pos_329399	0.0570868
chr18_70293294_70293312_pos_230754	0.0570863
chr22_24407625_24407643_pos_305612	0.0570855
chr10_110508585_110508603_pos_78114	0.0570841
chr10_122637518_122637536_pos_81746	0.057084
chr10_97574816_97574834_pos_74995	0.0570838
chr19_2893770_2893788_pos_232707	0.0570832
chr2_174951852_174951870_pos_272276	0.0570826
chr19_10007878_10007896_pos_234376	0.0570815
chr9_91407778_91407796_pos_499844	0.0570806
chr5_57654274_57654292_pos_383114	0.0570804
chr7_35758728_35758746_pos_449665	0.05708
chr15_40069220_40069238_pos_167162	0.0570771
chr8_13517699_13517717_pos_469358	0.0570751
chr1_227541974_227541992_pos_46482	0.0570733
chr15_68700536_68700554_pos_174941	0.0570723
chr3_48934476_48934494_pos_324561	0.0570711
chr6_83380866_83380884_pos_425585	0.0570705
chr15_40293132_40293150_pos_167303	0.0570697
chr4_53930216_53930234_pos_358128	0.0570677
chr1_32695294_32695312_pos_10425	0.0570676
chr2_27757067_27757085_pos_246779	0.0570667
chr19_2770670_2770688_pos_232680	0.0570665
chr1_59423126_59423144_pos_17071	0.0570662
chr10_71986106_71986124_pos_67195	0.0570657
chr1_44836092_44836110_pos_13807	0.057065
chr2_54555360_54555378_pos_254699	0.0570637
chr2_207151160_207151178_pos_277041	0.0570614
chr5_139393369_139393387_pos_396405	0.0570598
chr3_64907894_64907912_pos_327939	0.0570582
chr6_15433011_15433029_pos_413647	0.0570581
chr1_55669564_55669582_pos_15988	0.0570577
chr12_123042355_123042373_pos_133461	0.0570565
chr17_42325236_42325254_pos_208117	0.0570565
chr8_125274036_125274054_pos_486361	0.0570559
chr10_455144_455162_pos_52050	0.0570558
chr22_28121337_28121355_pos_306937	0.0570556
chr21_46227133_46227151_pos_303520	0.0570551
chr2_111702736_111702754_pos_263925	0.0570519
chr1_41742431_41742449_pos_12801	0.0570514
chr14_77105620_77105638_pos_159961	0.057048
chr11_47361229_47361247_pos_93633	0.0570477
chr22_46649986_46650004_pos_313611	0.0570474
chr12_80879780_80879798_pos_124509	0.0570469
chr1_55211544_55211562_pos_15790	0.0570458
chr14_64842142_64842160_pos_155592	0.0570444
chr21_43027090_43027108_pos_302277	0.0570443
chr4_158137856_158137874_pos_371482	0.0570436
chr4_99012942_99012960_pos_362754	0.0570432
chr10_21511242_21511260_pos_57603	0.0570419
chr6_163337920_163337938_pos_440031	0.05704
chr7_131540671_131540689_pos_461576	0.0570387
chr2_214489740_214489758_pos_277679	0.0570383
chr8_123039472_123039490_pos_485213	0.0570377
chr11_61904618_61904636_pos_94850	0.0570376
chr13_80141114_80141132_pos_144680	0.0570365
chr2_202387738_202387756_pos_275980	0.0570364
chr5_3597924_3597942_pos_376897	0.0570361
chr8_117731778_117731796_pos_483946	0.0570346
chr12_93361814_93361832_pos_126113	0.0570337
chr8_27673192_27673210_pos_472746	0.0570321
chr14_68637682_68637700_pos_156660	0.057032
chr16_27650400_27650418_pos_189252	0.0570313
chr1_112144422_112144440_pos_26504	0.0570296
chr6_134239249_134239267_pos_432597	0.0570277
chr20_34938678_34938696_pos_290508	0.0570275
chr6_125295200_125295218_pos_431185	0.0570272
chr3_128383536_128383554_pos_338157	0.057027
chrX_9824652_9824670_pos_512573	0.0570267
chr8_23338870_23338888_pos_471626	0.057025
chr15_76989074_76989092_pos_177656	0.0570223
chrX_153381962_153381980_pos_519160	0.0570217
chr1_11940914_11940932_pos_3987	0.0570211
chr1_28079256_28079274_pos_9532	0.0570204
chr6_137777830_137777848_pos_433484	0.05702
chr15_47721980_47721998_pos_168671	0.0570198
chr7_130409686_130409704_pos_461269	0.0570187
chr11_122097815_122097833_pos_106281	0.0570183
chr3_99929018_99929036_pos_332308	0.0570177
chr11_4092176_4092194_pos_84975	0.0570173
chr3_152281533_152281551_pos_342272	0.0570172
chr10_76428640_76428658_pos_68785	0.0570165
chr15_59492162_59492180_pos_171058	0.057016
chr11_68297818_68297836_pos_96675	0.0570156
chr16_58427056_58427074_pos_192191	0.0570149
chr10_71262322_71262340_pos_66844	0.0570146
chr10_3043826_3043844_pos_52299	0.0570142
chr5_1119044_1119062_pos_376423	0.0570141
chr3_42073152_42073170_pos_322686	0.057013
chr5_150674212_150674230_pos_401484	0.0570114
chr8_123650862_123650880_pos_485585	0.0570114
chr10_33195776_33195794_pos_60590	0.0570112
chr5_82375974_82375992_pos_388090	0.0570112
chr3_64909072_64909090_pos_327957	0.0570109
chr2_45453025_45453043_pos_252531	0.0570103
chr4_185780650_185780668_pos_375332	0.0570102
chr21_16536354_16536372_pos_298218	0.0570101
chr3_29286049_29286067_pos_319373	0.0570101
chr11_41281421_41281439_pos_91898	0.0570074
chr13_43374840_43374858_pos_140637	0.0570074
chr8_27075650_27075668_pos_472605	0.0570068
chr22_39991102_39991120_pos_311180	0.057003
chr2_66508130_66508148_pos_257023	0.0570025
chr1_237389538_237389556_pos_50829	0.0570022
chr7_100803629_100803647_pos_457353	0.0570022
chr21_46570067_46570085_pos_303613	0.0570004
chr7_32761557_32761575_pos_448768	0.0570003
chr7_90626180_90626198_pos_455905	0.0569994
chr11_44623585_44623603_pos_92274	0.0569991
chr18_26757490_26757508_pos_224671	0.056999
chr11_129279376_129279394_pos_108600	0.0569989
chr16_10619050_10619068_pos_186599	0.0569983
chr1_168863850_168863868_pos_33125	0.0569982
chr4_42340353_42340371_pos_356728	0.0569981
chrX_70434474_70434492_pos_516722	0.0569969
chr2_44357482_44357500_pos_252472	0.0569966
chr10_15453850_15453868_pos_56196	0.056996
chr10_29329116_29329134_pos_58991	0.0569959
chr5_6704737_6704755_pos_377057	0.0569956
chr19_602804_602822_pos_231957	0.0569951
chr1_61324898_61324916_pos_17910	0.0569933
chr15_92715072_92715090_pos_181995	0.0569919
chr12_27185792_27185810_pos_116576	0.0569885
chrX_11342114_11342132_pos_512783	0.0569876
chr6_125339888_125339906_pos_431216	0.0569868
chr1_40187822_40187840_pos_12045	0.0569858
chr1_15352574_15352592_pos_4949	0.0569836
chr8_30227720_30227738_pos_473595	0.0569834
chr11_62504530_62504548_pos_95083	0.0569815
chr13_22424963_22424981_pos_135624	0.0569794
chr6_52403854_52403872_pos_422911	0.0569769
chr2_62309961_62309979_pos_255887	0.0569765
chr6_5026194_5026212_pos_410147	0.0569747
chr2_33140338_33140356_pos_248704	0.0569735
chr22_36334932_36334950_pos_309652	0.0569703
chr10_71067468_71067486_pos_66677	0.0569695
chr2_219274672_219274690_pos_279474	0.0569688
chr5_82317121_82317139_pos_387932	0.0569675
chr4_23836030_23836048_pos_354332	0.056967
chr15_68705028_68705046_pos_174964	0.0569664
chr7_95545130_95545148_pos_456736	0.056966
chr13_35883080_35883098_pos_138956	0.0569656
chr6_105308790_105308808_pos_427194	0.0569648
chr1_10825148_10825166_pos_3638	0.0569643
chr9_130537691_130537709_pos_509655	0.0569635
chr10_71220627_71220645_pos_66732	0.0569628
chr1_244138693_244138711_pos_51106	0.0569619
chr6_84052463_84052481_pos_425643	0.0569606
chr2_39525750_39525768_pos_250409	0.0569591
chr10_80478088_80478106_pos_70969	0.0569571
chr3_119330718_119330736_pos_334659	0.0569568
chr8_17847618_17847636_pos_469870	0.0569564
chr15_94674460_94674478_pos_182284	0.0569563
chr12_2154126_2154144_pos_111140	0.0569559
chr11_67558756_67558774_pos_96582	0.0569557
chr5_3853308_3853326_pos_376907	0.0569553
chr12_108855170_108855188_pos_129720	0.0569551
chr6_111730179_111730197_pos_428827	0.056955
chr5_68192508_68192526_pos_385312	0.0569547
chr10_49051208_49051226_pos_62931	0.0569546
chr16_84972786_84972804_pos_196465	0.0569544
chr3_35664680_35664698_pos_320622	0.0569543
chr12_47737498_47737516_pos_119010	0.0569537
chr3_124468403_124468421_pos_336572	0.0569504
chr5_94623236_94623254_pos_389258	0.0569496
chr5_1140522_1140540_pos_376485	0.0569492
chr4_1663322_1663340_pos_351267	0.0569482
chr3_52525596_52525614_pos_325479	0.0569479
chr1_93817048_93817066_pos_23915	0.0569456
chr1_145987798_145987816_pos_28543	0.0569447
chr6_8708407_8708425_pos_411426	0.0569445
chr10_78256288_78256306_pos_69275	0.0569435
chr8_57912802_57912820_pos_477463	0.0569425
chr21_35779784_35779802_pos_300449	0.0569415
chr6_166365923_166365941_pos_440982	0.0569385
chr11_122488310_122488328_pos_106597	0.0569373
chr4_183984848_183984866_pos_374404	0.0569353
chr16_84587247_84587265_pos_196304	0.0569351
chr9_134131230_134131248_pos_511243	0.056935
chr9_112382735_112382753_pos_504546	0.0569333
chr12_52873801_52873819_pos_120439	0.0569317
chr12_3055180_3055198_pos_111781	0.0569305
chr10_28946530_28946548_pos_58833	0.0569301
chr3_32199834_32199852_pos_320270	0.0569299
chr10_95451201_95451219_pos_74379	0.0569296
chr15_98661602_98661620_pos_183061	0.0569289
chr9_106892748_106892766_pos_502848	0.0569265
chr22_46457774_46457792_pos_313384	0.0569242
chr7_158918145_158918163_pos_466078	0.0569237
chr6_110537419_110537437_pos_428387	0.0569226
chr17_880472_880490_pos_198776	0.0569218
chr16_85462154_85462172_pos_196869	0.0569205
chr15_84826449_84826467_pos_179354	0.0569203
chr2_191265834_191265852_pos_274596	0.0569201
chr7_26614824_26614842_pos_447112	0.05692
chr9_127978028_127978046_pos_508673	0.0569199
chr7_22217062_22217080_pos_445976	0.0569198
chr8_123536331_123536349_pos_485440	0.0569195
chr11_46694042_46694060_pos_93342	0.0569189
chr6_148510042_148510060_pos_436168	0.0569184
chr2_216880998_216881016_pos_278347	0.0569179
chr13_49098204_49098222_pos_141948	0.0569171
chr11_79087414_79087432_pos_99815	0.0569165
chr10_11595482_11595500_pos_55155	0.0569157
chr19_10007692_10007710_pos_234372	0.0569151
chr13_46639576_46639594_pos_141481	0.0569136
chr14_70832598_70832616_pos_157673	0.0569136
chr18_9994888_9994906_pos_221346	0.056913
chr9_14096174_14096192_pos_492741	0.0569123
chr10_97025742_97025760_pos_74856	0.0569122
chr9_90007976_90007994_pos_499638	0.0569114
chr2_186605108_186605126_pos_273582	0.0569101
chr15_39357634_39357652_pos_166917	0.0569079
chr12_125070330_125070348_pos_134651	0.0569067
chr18_25033020_25033038_pos_224192	0.0569065
chr3_38718730_38718748_pos_321844	0.0569059
chr7_50653473_50653491_pos_452736	0.0569055
chr9_13568136_13568154_pos_492300	0.0569048
chr9_100111527_100111545_pos_502276	0.0569026
chr2_12226878_12226896_pos_243791	0.0569025
chr2_85792292_85792310_pos_259692	0.0569024
chr4_76856906_76856924_pos_360392	0.0569019
chr1_61432034_61432052_pos_18016	0.0569008
chr17_4531646_4531664_pos_200720	0.0569002
chr14_58663948_58663966_pos_153613	0.0568991
chr12_28253260_28253278_pos_116892	0.0568984
chr5_107467784_107467802_pos_390153	0.0568979
chr3_20316454_20316472_pos_318162	0.0568974
chr10_15737841_15737859_pos_56319	0.0568955
chr3_69292088_69292106_pos_329177	0.0568952
chr12_31029038_31029056_pos_117199	0.0568946
chr5_15808788_15808806_pos_378573	0.0568945
chr3_25513358_25513376_pos_318842	0.0568933
chr9_68975922_68975940_pos_496458	0.0568928
chr11_78562522_78562540_pos_99627	0.0568915
chr2_215920312_215920330_pos_277921	0.0568914
chr5_73707284_73707302_pos_386212	0.0568904
chr4_2537950_2537968_pos_351432	0.0568903
chr2_186595456_186595474_pos_273577	0.0568897
chr6_109088134_109088152_pos_428207	0.0568893
chr8_48645568_48645586_pos_476753	0.0568886
chr1_65278208_65278226_pos_19226	0.0568869
chr4_139558868_139558886_pos_367133	0.0568862
chr5_6576166_6576184_pos_377036	0.056886
chr7_117068731_117068749_pos_460008	0.056886
chr2_217713585_217713603_pos_278777	0.0568853
chr6_111692610_111692628_pos_428774	0.056885
chr3_66503515_66503533_pos_328857	0.0568847
chr21_44006808_44006826_pos_302537	0.0568829
chr8_141413172_141413190_pos_490076	0.0568804
chr13_59144946_59144964_pos_143031	0.0568803
chr10_124632134_124632152_pos_81947	0.056878
chr5_58076787_58076805_pos_383331	0.0568767
chr5_14679148_14679166_pos_378133	0.0568763
chr11_34274440_34274458_pos_91245	0.0568761
chr5_139177968_139177986_pos_396324	0.0568749
chr3_186996518_186996536_pos_347766	0.0568747
chr16_11122294_11122312_pos_186809	0.0568708
chr1_101203386_101203404_pos_25360	0.05687
chr10_22335020_22335038_pos_57796	0.0568683
chr4_47704230_47704248_pos_356939	0.0568681
chr7_25620406_25620424_pos_446792	0.0568666
chr1_206673292_206673310_pos_41186	0.0568656
chr6_14275306_14275324_pos_413147	0.0568656
chr1_182363000_182363018_pos_35654	0.0568648
chr2_101737028_101737046_pos_262072	0.0568646
chr12_62724950_62724968_pos_121861	0.0568642
chr1_178606068_178606086_pos_34970	0.0568627
