## Supplementary File 1 for "Prioritizing Cardiovascular Disease-Associated Variants Altering NKX2-5 Binding through an Integrative Computational Approach" (part 14 of 48)

### Sheet: NKX2-5 footprint scores (continued)
Heart footprints in enhancers score for NKX2-5 binding
chr6_10511826_10511844_pos_411474	0.056862
chr7_130072302_130072320_pos_461079	0.0568603
chr3_177607766_177607784_pos_345895	0.0568584
chr19_4977798_4977816_pos_233340	0.0568576
chr1_115114424_115114442_pos_27031	0.0568572
chrX_15695190_15695208_pos_513233	0.056857
chr6_145207176_145207194_pos_435829	0.0568557
chr6_104603057_104603075_pos_427010	0.0568547
chrX_39450884_39450902_pos_514326	0.0568522
chr1_230262068_230262086_pos_47351	0.056852
chr22_33867678_33867696_pos_308775	0.0568515
chr1_67463838_67463856_pos_19847	0.0568512
chr9_121599956_121599974_pos_506433	0.0568491
chr2_33479654_33479672_pos_248940	0.0568486
chr9_35727876_35727894_pos_495270	0.0568485
chr10_21507334_21507352_pos_57551	0.056848
chr6_139607974_139607992_pos_434285	0.0568477
chr3_48402402_48402420_pos_324415	0.0568475
chr3_16771046_16771064_pos_317610	0.0568472
chr6_118545834_118545852_pos_430228	0.0568436
chr3_128549366_128549384_pos_338242	0.0568424
chr5_150517601_150517619_pos_401183	0.0568398
chr14_50792679_50792697_pos_151651	0.0568394
chr5_149185910_149185928_pos_399856	0.0568388
chr7_23333410_23333428_pos_446313	0.0568372
chr1_63924782_63924800_pos_18717	0.0568368
chr17_82846247_82846265_pos_219392	0.0568344
chr3_127909196_127909214_pos_337860	0.056834
chr7_84025547_84025565_pos_455701	0.0568336
chr12_47377722_47377740_pos_118966	0.0568318
chr11_126349394_126349412_pos_107592	0.0568313
chr7_33039032_33039050_pos_448804	0.0568298
chr5_89946792_89946810_pos_388829	0.0568293
chr13_41346074_41346092_pos_140086	0.0568287
chr6_143222196_143222214_pos_435203	0.0568285
chr3_18998293_18998311_pos_318081	0.0568281
chr7_66957814_66957832_pos_453649	0.0568278
chr4_78668098_78668116_pos_360739	0.0568269
chr4_125368341_125368359_pos_366153	0.0568258
chr20_51586315_51586333_pos_295244	0.0568255
chr21_43349072_43349090_pos_302377	0.0568249
chr18_22624682_22624700_pos_223629	0.0568242
chr8_96278713_96278731_pos_481098	0.056824
chr12_114921044_114921062_pos_131610	0.0568227
chr2_159065138_159065156_pos_269017	0.0568227
chr19_5322392_5322410_pos_233508	0.0568226
chr8_28363562_28363580_pos_472911	0.0568201
chr1_168893614_168893632_pos_33157	0.0568195
chr9_33376168_33376186_pos_494758	0.0568194
chr2_159441391_159441409_pos_269318	0.0568182
chr2_47057415_47057433_pos_253793	0.0568175
chr20_50379610_50379628_pos_294745	0.0568174
chr3_146158191_146158209_pos_341140	0.0568167
chr7_29854706_29854724_pos_447941	0.0568156
chr2_110946946_110946964_pos_263738	0.0568155
chr3_195885414_195885432_pos_350769	0.0568154
chr5_173903400_173903418_pos_407319	0.0568146
chr3_8550846_8550864_pos_314896	0.0568125
chr6_44043754_44043772_pos_421864	0.0568099
chr3_32578366_32578384_pos_320367	0.0568074
chr5_125058778_125058796_pos_393405	0.0568058
chr2_128734956_128734974_pos_265646	0.0568052
chr1_41504192_41504210_pos_12597	0.0568051
chr11_61842405_61842423_pos_94779	0.0568042
chr8_126897246_126897264_pos_486880	0.0568034
chr9_8697910_8697928_pos_492032	0.0568032
chr3_172983044_172983062_pos_345467	0.0568029
chr4_55258458_55258476_pos_358579	0.0568025
chrX_40090338_40090356_pos_514648	0.0568015
chr22_46148844_46148862_pos_313236	0.0567999
chr9_83270172_83270190_pos_498225	0.0567996
chr15_39737036_39737054_pos_167104	0.0567986
chr2_42059978_42059996_pos_251411	0.0567985
chr10_86752546_86752564_pos_71661	0.0567965
chr9_75623602_75623620_pos_497568	0.0567955
chr17_68204894_68204912_pos_214882	0.056795
chr22_41403874_41403892_pos_311587	0.0567934
chr14_69227300_69227318_pos_157339	0.0567925
chr18_28064094_28064112_pos_224776	0.0567922
chr2_74865702_74865720_pos_259107	0.0567915
chr3_64463740_64463758_pos_327666	0.0567913
chr1_204714990_204715008_pos_40418	0.0567908
chr3_17156052_17156070_pos_317857	0.0567901
chr10_370293_370311_pos_52032	0.0567892
chr16_82302544_82302562_pos_195815	0.0567892
chr18_36439036_36439054_pos_226032	0.0567885
chr17_64025346_64025364_pos_213912	0.0567869
chr1_203674193_203674211_pos_39983	0.0567867
chr22_44729738_44729756_pos_312783	0.0567866
chrX_15606495_15606513_pos_513228	0.0567855
chr19_32336704_32336722_pos_237329	0.0567841
chr7_134723974_134723992_pos_462454	0.0567836
chr5_62144524_62144542_pos_384066	0.0567819
chr17_68795192_68795210_pos_215215	0.0567808
chr2_202379163_202379181_pos_275969	0.0567798
chr13_43368385_43368403_pos_140630	0.0567794
chr2_8685190_8685208_pos_242615	0.0567794
chr17_81822005_81822023_pos_219044	0.0567793
chr7_102169868_102169886_pos_457817	0.056779
chr6_108644384_108644402_pos_427883	0.0567788
chr13_109869807_109869825_pos_147141	0.0567764
chr11_12802750_12802768_pos_87626	0.0567748
chr7_28106616_28106634_pos_447350	0.0567741
chr14_93086200_93086218_pos_161882	0.0567726
chr19_18303605_18303623_pos_236417	0.0567726
chr8_66154686_66154704_pos_478434	0.0567724
chr8_123160812_123160830_pos_485248	0.0567717
chr18_34650338_34650356_pos_225387	0.056769
chr17_3844176_3844194_pos_200401	0.0567687
chr11_8807718_8807736_pos_85504	0.0567685
chr17_68441058_68441076_pos_215006	0.0567685
chr10_11329144_11329162_pos_55075	0.0567681
chr1_10684308_10684326_pos_3360	0.0567666
chr1_56650438_56650456_pos_16434	0.0567659
chr11_75347818_75347836_pos_98568	0.0567654
chr10_5547792_5547810_pos_53794	0.0567647
chr10_100359315_100359333_pos_75578	0.0567639
chr12_101680650_101680668_pos_127639	0.0567639
chr8_109369308_109369326_pos_483614	0.0567639
chr15_57451786_57451804_pos_170199	0.0567637
chr19_3361328_3361346_pos_232840	0.0567633
chr1_91713668_91713686_pos_23386	0.0567627
chr1_21930103_21930121_pos_6852	0.0567615
chr12_125891272_125891290_pos_134687	0.0567606
chr9_14298832_14298850_pos_493001	0.0567604
chr15_63945444_63945462_pos_172648	0.0567595
chr11_1548616_1548634_pos_84156	0.0567589
chr16_69396216_69396234_pos_193518	0.0567583
chr19_40363280_40363298_pos_238452	0.0567581
chr9_136011209_136011227_pos_511798	0.0567576
chr16_52497522_52497540_pos_190507	0.0567561
chr1_201330012_201330030_pos_38104	0.0567541
chr16_85366340_85366358_pos_196767	0.056752
chr1_245653306_245653324_pos_51645	0.0567516
chr1_183674459_183674477_pos_36174	0.0567509
chr6_163838534_163838552_pos_440504	0.0567507
chr2_11478030_11478048_pos_243582	0.05675
chr9_94812606_94812624_pos_500783	0.0567478
chr6_125612338_125612356_pos_431383	0.0567477
chr12_30973244_30973262_pos_117178	0.056747
chrX_134173716_134173734_pos_518432	0.0567457
chr6_35263378_35263396_pos_418844	0.0567456
chr2_32428466_32428484_pos_248354	0.0567439
chr2_160420061_160420079_pos_269763	0.0567438
chr17_50111809_50111827_pos_210726	0.0567434
chr8_28136890_28136908_pos_472873	0.0567405
chr2_10581198_10581216_pos_243355	0.0567404
chr1_36321606_36321624_pos_11284	0.0567403
chr3_194315042_194315060_pos_349837	0.0567403
chr1_115766604_115766622_pos_27419	0.0567401
chr10_119896451_119896469_pos_80967	0.0567398
chr8_42429430_42429448_pos_475962	0.0567398
chr1_81407686_81407704_pos_21257	0.0567396
chr17_8410349_8410367_pos_201348	0.0567394
chr9_128917457_128917475_pos_508903	0.0567374
chr5_171750392_171750410_pos_405502	0.0567369
chr16_77869740_77869758_pos_195107	0.0567348
chr3_98747950_98747968_pos_331862	0.0567345
chr2_238390608_238390626_pos_284080	0.056734
chr11_44016396_44016414_pos_92108	0.0567339
chr1_182674594_182674612_pos_35711	0.0567322
chr10_65341646_65341664_pos_65540	0.0567313
chr17_71975563_71975581_pos_215552	0.0567304
chr5_55592486_55592504_pos_382350	0.0567287
chr5_126920354_126920372_pos_393878	0.056727
chr1_185314226_185314244_pos_36981	0.0567251
chr15_77546246_77546264_pos_178015	0.0567245
chr1_185676452_185676470_pos_37147	0.0567235
chr2_37855664_37855682_pos_249923	0.056723
chr3_174441462_174441480_pos_345551	0.0567214
chr17_78013967_78013985_pos_217583	0.0567213
chr18_47968328_47968346_pos_227121	0.05672
chrX_63743825_63743843_pos_515965	0.0567198
chr9_13513360_13513378_pos_492281	0.0567187
chr12_41968085_41968103_pos_117603	0.0567163
chr16_84549388_84549406_pos_196295	0.0567161
chr17_40542348_40542366_pos_207744	0.0567157
chrX_40145540_40145558_pos_514771	0.0567136
chr1_10862209_10862227_pos_3663	0.0567135
chr11_130612133_130612151_pos_109186	0.0567132
chr17_66581044_66581062_pos_214553	0.0567127
chr18_22560462_22560480_pos_223563	0.0567123
chr10_69326304_69326322_pos_65929	0.05671
chr10_52252672_52252690_pos_63627	0.0567095
chr18_73316372_73316390_pos_230806	0.0567085
chr9_113620959_113620977_pos_505030	0.0567082
chr7_101942098_101942116_pos_457597	0.0567075
chr4_104424778_104424796_pos_363263	0.0567074
chr15_89199096_89199114_pos_180746	0.0567072
chr5_68249222_68249240_pos_385347	0.0567071
chr15_37056279_37056297_pos_166382	0.056707
chr18_13382302_13382320_pos_222215	0.0567066
chr2_237068190_237068208_pos_283046	0.0567064
chr2_163347225_163347243_pos_270181	0.0567059
chr1_231919522_231919540_pos_48069	0.0567053
chr11_76307536_76307554_pos_99046	0.0567049
chr12_119204302_119204320_pos_132402	0.0567049
chr8_728218_728236_pos_466308	0.0567005
chr2_177902685_177902703_pos_272754	0.0567004
chr11_65446897_65446915_pos_95867	0.0566994
chr7_134824362_134824380_pos_462609	0.0566994
chr12_77724562_77724580_pos_124156	0.0566986
chr22_46221100_46221118_pos_313252	0.0566974
chr5_173029560_173029578_pos_406511	0.0566965
chr18_35132122_35132140_pos_225646	0.0566943
chr9_69326570_69326588_pos_496800	0.0566936
chr15_71337369_71337387_pos_176006	0.0566924
chr2_41722914_41722932_pos_251165	0.0566911
chr2_109058574_109058592_pos_263304	0.0566905
chr2_65370876_65370894_pos_256714	0.0566904
chr1_85575581_85575599_pos_22314	0.05669
chr1_160219700_160219718_pos_30971	0.0566895
chr1_63924664_63924682_pos_18714	0.0566894
chr17_57874860_57874878_pos_212427	0.0566874
chr15_37104651_37104669_pos_166553	0.0566869
chr5_172509525_172509543_pos_405878	0.0566864
chr8_11733660_11733678_pos_468399	0.0566862
chr7_77328914_77328932_pos_455134	0.0566844
chr9_81546074_81546092_pos_498074	0.0566839
chr17_44168503_44168521_pos_208911	0.0566834
chr9_130537511_130537529_pos_509652	0.0566829
chr3_171324292_171324310_pos_344577	0.0566828
chr4_7857242_7857260_pos_352403	0.0566819
chr19_50200116_50200134_pos_240882	0.0566809
chr8_23892768_23892786_pos_471801	0.0566795
chr5_107555106_107555124_pos_390222	0.0566793
chr6_17930694_17930712_pos_415220	0.0566786
chr1_59152256_59152274_pos_16955	0.0566727
chr9_126589044_126589062_pos_507751	0.0566716
chr21_31371304_31371322_pos_299330	0.0566699
chr3_120487840_120487858_pos_335262	0.0566684
chr4_94410156_94410174_pos_362345	0.0566682
chr7_151659696_151659714_pos_465381	0.0566665
chr7_5703720_5703738_pos_444091	0.0566663
chr16_4680280_4680298_pos_186073	0.0566657
chr10_94006756_94006774_pos_73874	0.0566647
chr2_23637482_23637500_pos_245876	0.0566636
chr11_128467777_128467795_pos_108126	0.0566604
chr14_68892426_68892444_pos_157003	0.0566595
chr8_143956872_143956890_pos_490390	0.0566593
chr18_63111784_63111802_pos_230447	0.0566591
chr8_124030552_124030570_pos_485715	0.0566584
chr10_21335229_21335247_pos_57455	0.056658
chr9_12882644_12882662_pos_492179	0.056658
chr14_50001557_50001575_pos_151472	0.056656
chr8_11746404_11746422_pos_468450	0.0566556
chr3_184718462_184718480_pos_347055	0.056655
chr6_125597593_125597611_pos_431363	0.0566544
chr5_37740502_37740520_pos_380350	0.0566541
chr1_94982542_94982560_pos_24598	0.0566535
chr12_98438970_98438988_pos_127509	0.0566532
chr8_11569547_11569565_pos_467777	0.0566513
chr12_2244388_2244406_pos_111260	0.0566492
chr10_110746472_110746490_pos_78449	0.0566488
chr3_184795589_184795607_pos_347115	0.0566488
chr13_77994686_77994704_pos_144412	0.0566475
chr2_172234798_172234816_pos_271446	0.0566453
chr6_4371574_4371592_pos_410010	0.0566447
chr2_33216784_33216802_pos_248810	0.0566444
chr18_54127968_54127986_pos_228384	0.0566437
chr17_50191364_50191382_pos_210836	0.0566429
chr6_16733276_16733294_pos_414483	0.0566421
chr9_121735715_121735733_pos_506626	0.0566411
chr14_58663482_58663500_pos_153603	0.0566395
chr2_109285446_109285464_pos_263412	0.0566395
chr10_78807158_78807176_pos_69707	0.0566382
chr4_121785184_121785202_pos_365215	0.0566372
chr10_59383278_59383296_pos_64014	0.0566368
chr22_37307076_37307094_pos_310035	0.0566358
chr2_28754583_28754601_pos_247331	0.0566353
chr15_66409722_66409740_pos_173463	0.0566349
chr3_129449688_129449706_pos_338671	0.0566348
chr1_198229505_198229523_pos_37725	0.0566337
chr1_111919762_111919780_pos_26443	0.0566323
chr15_74387316_74387334_pos_177071	0.0566319
chr6_75396418_75396436_pos_424794	0.056631
chr22_46993927_46993945_pos_313825	0.0566306
chr5_171426520_171426538_pos_405182	0.0566304
chr3_52108378_52108396_pos_325268	0.0566283
chr4_62133661_62133679_pos_359113	0.0566256
chr7_116317432_116317450_pos_459657	0.0566251
chr6_87661726_87661744_pos_426024	0.0566242
chr10_73867974_73867992_pos_67851	0.0566237
chr6_139644230_139644248_pos_434300	0.0566233
chr15_98924562_98924580_pos_183426	0.0566231
chr10_128210894_128210912_pos_82899	0.0566226
chr2_71850574_71850592_pos_258473	0.0566219
chr6_166691184_166691202_pos_441109	0.056621
chr1_208527176_208527194_pos_41968	0.0566206
chr20_19850107_19850125_pos_288260	0.0566196
chr10_33321890_33321908_pos_60774	0.0566195
chr19_19405304_19405322_pos_236822	0.0566192
chr1_164785780_164785798_pos_32067	0.0566178
chr6_46935788_46935806_pos_422675	0.0566171
chr6_7051065_7051083_pos_410858	0.0566147
chr11_65500324_65500342_pos_96039	0.0566133
chr16_23393253_23393271_pos_188637	0.0566132
chr3_186966580_186966598_pos_347721	0.056613
chr16_88628836_88628854_pos_198134	0.0566112
chr5_52872889_52872907_pos_381663	0.0566104
chr1_59597173_59597191_pos_17160	0.0566087
chr12_105748764_105748782_pos_128502	0.0566077
chr2_11698632_11698650_pos_243676	0.0566076
chr19_55525942_55525960_pos_241336	0.056607
chr3_129612032_129612050_pos_338856	0.0566052
chr2_218387700_218387718_pos_279378	0.0566047
chr2_19812464_19812482_pos_245312	0.0566045
chr4_186725610_186725628_pos_376048	0.0566045
chr5_52840702_52840720_pos_381636	0.0566043
chr16_3960914_3960932_pos_185494	0.0566033
chr6_35602250_35602268_pos_419083	0.0566033
chr8_25188461_25188479_pos_471909	0.0566031
chr2_30611696_30611714_pos_248004	0.056603
chr18_13266952_13266970_pos_222082	0.0566029
chr17_66374614_66374632_pos_214425	0.0566025
chr17_8326858_8326876_pos_201339	0.0566015
chr18_28111110_28111128_pos_224848	0.0566003
chr20_57148486_57148504_pos_295936	0.0566001
chr3_149553958_149553976_pos_341599	0.0565999
chr3_59267480_59267498_pos_326920	0.056599
chr17_44783510_44783528_pos_209154	0.0565984
chr14_102503916_102503934_pos_163351	0.0565982
chr11_63923638_63923656_pos_95398	0.0565974
chr7_21939564_21939582_pos_445858	0.0565968
chr20_47384470_47384488_pos_293608	0.0565964
chr17_64190604_64190622_pos_213954	0.0565954
chr5_31811440_31811458_pos_379284	0.0565951
chr17_80789716_80789734_pos_218493	0.0565945
chr5_149297866_149297884_pos_400027	0.0565921
chr11_45945510_45945528_pos_93003	0.056592
chr1_45975030_45975048_pos_14003	0.0565917
chr1_164562856_164562874_pos_31676	0.0565915
chr20_38064178_38064196_pos_291466	0.056591
chr10_112964442_112964460_pos_78905	0.056588
chr10_95475058_95475076_pos_74455	0.0565853
chr3_56788952_56788970_pos_326115	0.0565841
chr12_46521960_46521978_pos_118687	0.0565837
chr3_71242420_71242438_pos_330093	0.0565837
chr10_110665126_110665144_pos_78259	0.0565826
chr10_29464961_29464979_pos_59010	0.0565825
chr11_19026125_19026143_pos_89111	0.0565815
chr20_36467294_36467312_pos_290931	0.0565815
chr17_65556808_65556826_pos_214337	0.0565811
chr13_114261634_114261652_pos_148995	0.0565803
chr11_82718468_82718486_pos_99981	0.0565797
chr11_114892240_114892258_pos_104062	0.056578
chr8_8669000_8669018_pos_466932	0.0565773
chr6_6920444_6920462_pos_410814	0.0565764
chr1_119743721_119743739_pos_28277	0.0565757
chr4_47762942_47762960_pos_357018	0.0565749
chr11_33274950_33274968_pos_90921	0.0565739
chr16_82735474_82735492_pos_195958	0.0565738
chr1_160109117_160109135_pos_30917	0.0565733
chr11_64002042_64002060_pos_95428	0.0565729
chr1_204431974_204431992_pos_40301	0.0565726
chr3_49882256_49882274_pos_324775	0.0565719
chr3_17985288_17985306_pos_318010	0.0565703
chr12_45731769_45731787_pos_118250	0.0565686
chrX_43708031_43708049_pos_515178	0.0565685
chr7_76310657_76310675_pos_455011	0.0565681
chr7_2921192_2921210_pos_443271	0.0565662
chr11_120516791_120516809_pos_105902	0.0565657
chr2_181989004_181989022_pos_273362	0.0565654
chr5_112582108_112582126_pos_391091	0.0565653
chr14_93974980_93974998_pos_162052	0.0565651
chr17_44110697_44110715_pos_208853	0.0565649
chr17_40547944_40547962_pos_207760	0.0565645
chr3_72702836_72702854_pos_330709	0.0565645
chr12_19683659_19683677_pos_115267	0.0565638
chr8_22572668_22572686_pos_471271	0.0565636
chr15_96352566_96352584_pos_182852	0.0565609
chr13_76725345_76725363_pos_144250	0.0565605
chr19_29872642_29872660_pos_237129	0.0565603
chr11_44032240_44032258_pos_92123	0.0565602
chr16_78816932_78816950_pos_195316	0.05656
chr2_72202358_72202376_pos_258557	0.0565596
chr12_53701965_53701983_pos_120775	0.056559
chr19_40610186_40610204_pos_238536	0.0565581
chr1_68141836_68141854_pos_20182	0.056558
chr10_93466536_93466554_pos_73785	0.056558
chr18_22207126_22207144_pos_222887	0.056558
chr4_17580478_17580496_pos_354053	0.0565573
chr10_36111954_36111972_pos_61685	0.0565562
chr1_12505384_12505402_pos_4477	0.0565542
chr21_37738762_37738780_pos_300866	0.0565537
chr13_20815771_20815789_pos_135265	0.0565521
chr10_29516356_29516374_pos_59036	0.0565495
chr22_19219040_19219058_pos_304415	0.0565494
chr1_203069589_203069607_pos_39373	0.0565471
chr16_87464866_87464884_pos_197682	0.0565429
chr15_38377835_38377853_pos_166731	0.0565419
chr9_18255444_18255462_pos_493688	0.0565416
chr9_2470087_2470105_pos_491203	0.056539
chr3_100099816_100099834_pos_332474	0.0565379
chr18_55864186_55864204_pos_228692	0.0565373
chr7_138586680_138586698_pos_463888	0.056537
chr3_42068980_42068998_pos_322656	0.0565348
chr3_115512354_115512372_pos_334423	0.0565348
chr14_23045570_23045588_pos_149291	0.0565336
chr3_16439318_16439336_pos_317476	0.0565336
chr4_123832638_123832656_pos_365681	0.0565317
chr18_62425715_62425733_pos_230171	0.0565312
chr13_39365322_39365340_pos_139337	0.05653
chr10_19925241_19925259_pos_57223	0.0565298
chr5_68267960_68267978_pos_385468	0.0565297
chr2_20584902_20584920_pos_245603	0.0565289
chr11_62395216_62395234_pos_94949	0.0565269
chr5_150626479_150626497_pos_401337	0.0565267
chr17_1468184_1468202_pos_199208	0.0565265
chr1_54275482_54275500_pos_15268	0.0565233
chr15_76964200_76964218_pos_177624	0.0565227
chr5_126014874_126014892_pos_393631	0.0565212
chr12_113228926_113228944_pos_131052	0.0565204
chr12_93825598_93825616_pos_126439	0.0565202
chr4_138898086_138898104_pos_366983	0.0565202
chr20_46568770_46568788_pos_293393	0.0565197
chr18_22624408_22624426_pos_223625	0.0565179
chr13_103351840_103351858_pos_146466	0.0565178
chr4_184535852_184535870_pos_374714	0.056517
chr18_31993566_31993584_pos_225164	0.0565162
chr1_109532564_109532582_pos_25870	0.0565161
chr8_30448687_30448705_pos_473829	0.0565125
chr19_42286460_42286478_pos_238951	0.0565122
chr3_98811292_98811310_pos_331952	0.0565101
chr2_235502444_235502462_pos_282499	0.0565074
chr4_187814813_187814831_pos_376129	0.0565062
chr4_142029480_142029498_pos_368117	0.0565058
chr4_153121596_153121614_pos_370614	0.0565057
chr6_166692065_166692083_pos_441119	0.0565057
chr4_168507434_168507452_pos_372352	0.0565047
chr8_11700358_11700376_pos_468214	0.056503
chr20_25065858_25065876_pos_289136	0.0565026
chr4_133150964_133150982_pos_366723	0.0565021
chr2_217905538_217905556_pos_278992	0.056502
chr2_197012283_197012301_pos_275155	0.0565019
chr18_2858100_2858118_pos_219790	0.0565017
chrX_140712550_140712568_pos_518855	0.0565009
chr17_40533756_40533774_pos_207704	0.0565002
chr3_171771318_171771336_pos_344871	0.056499
chr2_31269314_31269332_pos_248208	0.0564959
chr9_81373062_81373080_pos_498036	0.0564953
chr13_43473330_43473348_pos_140664	0.0564945
chr3_186921803_186921821_pos_347584	0.0564939
chr3_62872156_62872174_pos_327422	0.0564934
chr2_197873348_197873366_pos_275357	0.0564933
chr15_51075926_51075944_pos_169314	0.0564925
chr1_237141205_237141223_pos_50659	0.0564919
chr8_95100527_95100545_pos_480866	0.0564917
chr4_72388124_72388142_pos_359476	0.0564914
chr6_109816333_109816351_pos_428306	0.0564908
chr1_11747238_11747256_pos_3805	0.0564901
chr14_32502390_32502408_pos_150503	0.0564893
chr6_3279795_3279813_pos_409616	0.056489
chr2_134560936_134560954_pos_266629	0.0564889
chr6_24889332_24889350_pos_416788	0.0564883
chr10_89478519_89478537_pos_72445	0.0564881
chr14_102265188_102265206_pos_163283	0.0564881
chr1_168824292_168824310_pos_33101	0.0564879
chr17_82494730_82494748_pos_219247	0.0564879
chr10_89348654_89348672_pos_72335	0.0564855
chr7_122849078_122849096_pos_460270	0.0564848
chr4_89023320_89023338_pos_362084	0.0564823
chr5_150504771_150504789_pos_401144	0.0564822
chr13_31963080_31963098_pos_137898	0.0564815
chr3_186413328_186413346_pos_347509	0.056481
chr1_236890760_236890778_pos_50429	0.0564806
chr10_29881263_29881281_pos_59385	0.056479
chr1_176904635_176904653_pos_34547	0.0564783
chr14_104370387_104370405_pos_163877	0.0564776
chr2_55883560_55883578_pos_255151	0.0564772
chr17_50641296_50641314_pos_211162	0.0564754
chr17_49723577_49723595_pos_210522	0.0564752
chr10_112956836_112956854_pos_78881	0.0564751
chr15_63069524_63069542_pos_172362	0.0564744
chr12_105821035_105821053_pos_128514	0.0564742
chr18_48546666_48546684_pos_227371	0.056474
chr5_61451120_61451138_pos_383989	0.0564738
chr8_90011970_90011988_pos_480076	0.0564734
chr1_201408390_201408408_pos_38258	0.056473
chr5_102625004_102625022_pos_389744	0.0564718
chr6_1615876_1615894_pos_408820	0.0564711
chr15_43894334_43894352_pos_168286	0.056471
chr5_16457700_16457718_pos_378767	0.056471
chr2_69200322_69200340_pos_257673	0.05647
chr2_102783806_102783824_pos_262429	0.0564699
chr6_17485422_17485440_pos_415062	0.0564692
chr11_6606962_6606980_pos_85153	0.0564683
chr1_63913636_63913654_pos_18666	0.0564676
chr4_53906035_53906053_pos_358102	0.0564675
chr6_17286494_17286512_pos_414855	0.0564667
chr1_236997698_236997716_pos_50496	0.0564663
chr10_84375140_84375158_pos_71057	0.0564662
chr14_21039026_21039044_pos_149095	0.056466
chr2_217888346_217888364_pos_278969	0.0564651
chr1_201456994_201457012_pos_38298	0.0564645
chr7_137519448_137519466_pos_463462	0.0564638
chr15_57547460_57547478_pos_170324	0.0564628
chr2_199304048_199304066_pos_275525	0.0564623
chr17_10125794_10125812_pos_202066	0.0564622
chr9_131678482_131678500_pos_510515	0.0564615
chr12_20273018_20273036_pos_115523	0.0564607
chr5_116669482_116669500_pos_391985	0.05646
chr2_190835399_190835417_pos_274428	0.0564587
chr6_136114017_136114035_pos_433046	0.0564571
chr12_62703786_62703804_pos_121829	0.0564563
chr2_1717338_1717356_pos_241717	0.0564555
chr3_186986744_186986762_pos_347755	0.0564533
chr6_107293039_107293057_pos_427456	0.0564531
chr7_78020520_78020538_pos_455255	0.0564526
chr16_65296794_65296812_pos_192493	0.056451
chr12_123999218_123999236_pos_133879	0.0564507
chr16_87432114_87432132_pos_197654	0.0564503
chr11_2725891_2725909_pos_84570	0.0564494
chr2_111653016_111653034_pos_263917	0.0564489
chr14_89603888_89603906_pos_160778	0.0564469
chr1_172383268_172383286_pos_33911	0.0564464
chr8_105324708_105324726_pos_483053	0.0564464
chr11_125170690_125170708_pos_107147	0.056446
chr2_101306630_101306648_pos_261859	0.0564456
chr2_143717762_143717780_pos_267114	0.0564456
chr2_157841410_157841428_pos_268638	0.0564437
chr16_86865394_86865412_pos_197349	0.0564436
chr1_218164537_218164555_pos_44040	0.0564422
chr7_116449638_116449656_pos_459755	0.0564421
chr2_173028736_173028754_pos_271731	0.056442
chr3_52108420_52108438_pos_325269	0.0564413
chr8_128140016_128140034_pos_487263	0.0564401
chr18_47912006_47912024_pos_227094	0.0564399
chr14_63274586_63274604_pos_155072	0.0564395
chr1_232247784_232247802_pos_48258	0.0564393
chr17_40346594_40346612_pos_207570	0.0564386
chr11_19441740_19441758_pos_89261	0.0564384
chr15_83715185_83715203_pos_179203	0.056435
chr3_184697144_184697162_pos_347017	0.0564319
chr17_57378870_57378888_pos_211932	0.0564295
chr3_99668140_99668158_pos_332139	0.0564295
chr3_71210576_71210594_pos_330023	0.0564294
chr12_48882426_48882444_pos_119376	0.0564277
chr12_6934301_6934319_pos_113432	0.0564271
chr6_132143108_132143126_pos_432276	0.0564265
chr1_94793484_94793502_pos_24421	0.0564249
chr8_116635510_116635528_pos_483830	0.056424
chr11_3160644_3160662_pos_84824	0.0564236
chr6_55826920_55826938_pos_423698	0.0564227
chr1_117697494_117697512_pos_28114	0.0564222
chr1_63935731_63935749_pos_18736	0.0564182
chr2_20531574_20531592_pos_245524	0.0564177
chr1_101264899_101264917_pos_25431	0.056417
chr11_126346347_126346365_pos_107570	0.0564151
chr1_231867802_231867820_pos_48041	0.056415
chr12_124327576_124327594_pos_133934	0.0564137
chr3_195210809_195210827_pos_350629	0.0564137
chr1_201877952_201877970_pos_38756	0.0564134
chr1_21323464_21323482_pos_6482	0.056413
chr5_109864069_109864087_pos_390586	0.0564129
chr12_4817052_4817070_pos_112701	0.0564128
chr9_72478029_72478047_pos_497406	0.0564124
chr3_112633690_112633708_pos_333828	0.0564115
chr3_54356426_54356444_pos_325828	0.0564103
chr17_56596622_56596640_pos_211625	0.0564094
chr2_30583235_30583253_pos_247996	0.0564094
chr10_132575518_132575536_pos_83721	0.0564093
chr16_49643840_49643858_pos_190172	0.0564077
chrX_123219936_123219954_pos_517929	0.0564069
chr3_12436508_12436526_pos_315989	0.0564066
chr9_18969984_18970002_pos_493964	0.0564064
chr17_59521776_59521794_pos_212975	0.0564054
chr5_502000_502018_pos_376260	0.0564034
chr10_113492381_113492399_pos_79203	0.0564029
chr16_484082_484100_pos_184871	0.0564028
chr2_134677317_134677335_pos_266679	0.0564028
chr10_17026936_17026954_pos_56646	0.0564024
chr4_185683366_185683384_pos_375205	0.0564024
chr11_78954634_78954652_pos_99786	0.0564022
chr6_43436652_43436670_pos_421488	0.056401
chr10_79048416_79048434_pos_69936	0.0563977
chr6_16218648_16218666_pos_413909	0.0563975
chr9_108814221_108814239_pos_503274	0.0563975
chr11_46295158_46295176_pos_93129	0.0563972
chr7_107118734_107118752_pos_458624	0.0563968
chr2_105520508_105520526_pos_262795	0.0563965
chr6_105332088_105332106_pos_427216	0.0563961
chr7_49777236_49777254_pos_452543	0.0563957
chr4_30716294_30716312_pos_355323	0.0563954
chr6_131996110_131996128_pos_432216	0.0563944
chr18_9742336_9742354_pos_221207	0.0563941
chr22_28245942_28245960_pos_307036	0.0563937
chr4_186712857_186712875_pos_376015	0.0563934
chr15_68559762_68559780_pos_174730	0.0563932
chr22_25148582_25148600_pos_305993	0.056393
chr3_111862264_111862282_pos_333517	0.0563922
chr10_124621812_124621830_pos_81931	0.056392
chr3_23589880_23589898_pos_318341	0.0563902
chr5_107218548_107218566_pos_390035	0.0563896
chr14_77034210_77034228_pos_159857	0.0563885
chr14_67488816_67488834_pos_155847	0.0563866
chr1_84875492_84875510_pos_21930	0.0563861
chr1_164794556_164794574_pos_32085	0.0563833
chr13_59368616_59368634_pos_143113	0.0563827
chr4_113469068_113469086_pos_364163	0.0563826
chr5_82347354_82347372_pos_387992	0.0563826
chr2_163728530_163728548_pos_270388	0.0563807
chr1_179814902_179814920_pos_35108	0.0563804
chr2_32787964_32787982_pos_248419	0.0563803
chr2_160411442_160411460_pos_269762	0.0563783
chr17_2359754_2359772_pos_200042	0.0563775
chr4_169626962_169626980_pos_372949	0.0563773
chr17_17567838_17567856_pos_203604	0.0563768
chr11_117096186_117096204_pos_104569	0.0563763
chr15_98651195_98651213_pos_183011	0.0563759
chr4_185867392_185867410_pos_375678	0.0563749
chr5_55585492_55585510_pos_382340	0.0563737
chr1_145962066_145962084_pos_28473	0.0563723
chr20_38209350_38209368_pos_291757	0.0563716
chr6_148500666_148500684_pos_436133	0.0563711
chr1_223837404_223837422_pos_45487	0.056368
chr14_99273517_99273535_pos_162425	0.0563679
chr1_164702385_164702403_pos_31869	0.0563672
chr3_8955532_8955550_pos_315054	0.0563666
chr15_76151056_76151074_pos_177568	0.0563659
chr10_95447820_95447838_pos_74373	0.0563657
chr7_108114824_108114842_pos_459085	0.0563655
chr11_34327480_34327498_pos_91301	0.0563653
chr11_16148384_16148402_pos_88426	0.0563651
chr11_65500844_65500862_pos_96048	0.0563649
chr3_26104688_26104706_pos_319028	0.0563637
chr3_113598407_113598425_pos_334042	0.0563637
chr3_177813442_177813460_pos_346059	0.0563619
chr4_7965418_7965436_pos_352596	0.0563616
chr3_71247471_71247489_pos_330113	0.0563611
chr17_76781572_76781590_pos_217001	0.0563594
chr9_69197825_69197843_pos_496667	0.0563588
chr15_69126119_69126137_pos_175208	0.056358
chr15_72199818_72199836_pos_176397	0.0563578
chr14_31965370_31965388_pos_150248	0.0563575
chr3_23752281_23752299_pos_318359	0.0563571
chr10_119306182_119306200_pos_80605	0.0563569
chr5_57406589_57406607_pos_382975	0.0563568
chr2_10983087_10983105_pos_243462	0.056355
chr6_170462822_170462840_pos_441885	0.0563534
chr12_27554412_27554430_pos_116777	0.056353
chr3_12993397_12993415_pos_316434	0.0563522
chr20_38162554_38162572_pos_291711	0.0563519
chr11_130215926_130215944_pos_108793	0.0563509
chr5_32420372_32420390_pos_379505	0.0563498
chr4_110196597_110196615_pos_363726	0.0563496
chr10_27857720_27857738_pos_58558	0.0563487
chr8_127794164_127794182_pos_487048	0.0563482
chr8_22757432_22757450_pos_471410	0.0563481
chr11_1908938_1908956_pos_84266	0.0563471
chr22_32064765_32064783_pos_308057	0.0563455
chr12_70719338_70719356_pos_123539	0.056345
chr12_128339320_128339338_pos_134721	0.0563444
chr3_142021472_142021490_pos_340805	0.056344
chr13_112711916_112711934_pos_148244	0.0563434
chr5_82639720_82639738_pos_388173	0.0563421
chr2_74868338_74868356_pos_259117	0.0563411
chr1_27789676_27789694_pos_9464	0.056341
chr6_161226650_161226668_pos_439526	0.0563403
chr10_30782928_30782946_pos_59735	0.0563382
chr3_188400652_188400670_pos_348622	0.0563369
chr3_4981828_4981846_pos_314523	0.0563366
chr21_34568874_34568892_pos_300213	0.0563361
chr2_207038074_207038092_pos_276935	0.0563359
chr3_69116910_69116928_pos_329070	0.0563351
chr7_128408050_128408068_pos_460644	0.0563345
chr3_143824898_143824916_pos_340970	0.0563343
chr10_113921702_113921720_pos_79344	0.0563342
chr2_219286210_219286228_pos_279482	0.0563332
chr22_31448462_31448480_pos_307947	0.0563319
chr4_158165186_158165204_pos_371538	0.0563318
chr1_111881017_111881035_pos_26430	0.0563311
chr6_14258248_14258266_pos_413142	0.056331
chr22_17859402_17859420_pos_303949	0.0563307
chr8_133545854_133545872_pos_488760	0.0563307
chr17_51133261_51133279_pos_211399	0.0563285
chr5_124446369_124446387_pos_392868	0.0563279
chr20_38217898_38217916_pos_291772	0.0563273
chr11_34342175_34342193_pos_91322	0.0563267
chr5_10595956_10595974_pos_377511	0.0563265
chr8_22705192_22705210_pos_471383	0.0563264
chr6_163983754_163983772_pos_440625	0.0563262
chr5_155155236_155155254_pos_402603	0.0563254
chr20_49657525_49657543_pos_294369	0.0563239
chr14_35368884_35368902_pos_151142	0.0563221
chr2_88075030_88075048_pos_260114	0.0563221
chr1_6276346_6276364_pos_1131	0.0563213
chr1_145784395_145784413_pos_28405	0.0563213
chr2_212534466_212534484_pos_277573	0.0563212
chr1_219581616_219581634_pos_44522	0.056321
chr16_68269422_68269440_pos_193343	0.0563207
chr19_45098864_45098882_pos_239323	0.0563199
chr1_3366286_3366304_pos_909	0.0563194
chr5_107572904_107572922_pos_390293	0.0563184
chr1_41383648_41383666_pos_12408	0.056314
chr1_9300313_9300331_pos_2720	0.0563128
chr15_71628908_71628926_pos_176189	0.0563121
chr9_68768782_68768800_pos_496311	0.0563115
chr10_87922234_87922252_pos_71834	0.0563113
chr7_47333382_47333400_pos_451906	0.0563106
chr22_28918930_28918948_pos_307177	0.0563085
chr12_116759898_116759916_pos_132054	0.0563084
chr6_14804898_14804916_pos_413377	0.0563079
chr1_8397126_8397144_pos_2156	0.0563077
chr1_232619776_232619794_pos_48762	0.0563074
chr2_85765652_85765670_pos_259636	0.0563062
chr4_185847480_185847498_pos_375598	0.0563059
chr19_5880438_5880456_pos_233622	0.0563049
chr12_93895050_93895068_pos_126539	0.0563047
chr11_128502024_128502042_pos_108169	0.0563039
chr18_6132973_6132991_pos_220427	0.0563033
chr5_72560092_72560110_pos_386078	0.0563001
chr5_142832473_142832491_pos_398177	0.0562995
chr14_67461600_67461618_pos_155835	0.0562986
chr3_76566145_76566163_pos_331331	0.0562985
chr18_9126278_9126296_pos_221117	0.0562982
chr17_62628934_62628952_pos_213545	0.0562981
chr1_10285278_10285296_pos_3148	0.056298
chr3_89115058_89115076_pos_331648	0.0562933
chr8_23092550_23092568_pos_471550	0.0562928
chr3_69321016_69321034_pos_329219	0.0562911
chr19_2199408_2199426_pos_232386	0.0562907
chr16_65284822_65284840_pos_192490	0.0562889
chr4_7886400_7886418_pos_352469	0.0562881
chr1_244047382_244047400_pos_51092	0.0562876
chr2_217326290_217326308_pos_278551	0.0562874
chr2_12325896_12325914_pos_243824	0.0562862
chr16_15988368_15988386_pos_187687	0.0562861
chr12_83472897_83472915_pos_124657	0.0562848
chr10_132891468_132891486_pos_83854	0.0562845
chr1_157995358_157995376_pos_30643	0.056283
chr7_75945830_75945848_pos_454876	0.0562815
chr1_76425870_76425888_pos_20817	0.0562811
chr6_11655688_11655706_pos_412068	0.056281
chr2_69683254_69683272_pos_257943	0.0562809
chr4_147815934_147815952_pos_369365	0.0562771
chr16_19062793_19062811_pos_187949	0.0562768
chr16_83882410_83882428_pos_196101	0.0562765
chr11_65322386_65322404_pos_95840	0.056274
chr1_101205710_101205728_pos_25380	0.0562737
chr1_25909286_25909304_pos_8310	0.0562726
chr21_41768694_41768712_pos_301984	0.0562722
chr7_115476960_115476978_pos_459592	0.0562717
chr2_7023654_7023672_pos_242278	0.0562705
chr9_68500994_68501012_pos_496161	0.0562699
chr1_42172525_42172543_pos_12931	0.0562693
chr1_236689856_236689874_pos_50202	0.056268
chr3_12810286_12810304_pos_316235	0.0562672
chr4_146191512_146191530_pos_368902	0.0562665
chr4_166088706_166088724_pos_372237	0.0562664
chr20_40279604_40279622_pos_292071	0.0562639
chr10_59908572_59908590_pos_64105	0.0562615
chr8_96961842_96961860_pos_481311	0.0562614
chr3_160129936_160129954_pos_343584	0.056261
chr1_63983459_63983477_pos_18767	0.0562603
chr1_230270749_230270767_pos_47355	0.0562603
chr2_40450176_40450194_pos_250843	0.0562599
chr16_89353986_89354004_pos_198312	0.0562587
chr18_63146274_63146292_pos_230481	0.0562581
chr2_43340912_43340930_pos_252215	0.0562578
chr2_201218984_201219002_pos_275788	0.0562572
chr3_48656202_48656220_pos_324468	0.056255
chr11_36030870_36030888_pos_91702	0.0562542
chr20_31488142_31488160_pos_289370	0.0562536
chr6_118560553_118560571_pos_430337	0.0562534
chr14_74598736_74598754_pos_158744	0.0562527
chr12_104855865_104855883_pos_128180	0.0562521
chr3_66440776_66440794_pos_328683	0.0562499
chr17_9810968_9810986_pos_201914	0.0562498
chr11_12689448_12689466_pos_87469	0.0562469
chr13_37602764_37602782_pos_139143	0.0562449
chr2_54574627_54574645_pos_254751	0.0562449
chr13_49561376_49561394_pos_142024	0.0562444
chr21_46188616_46188634_pos_303503	0.0562441
chr8_30501068_30501086_pos_473879	0.056241
chr11_16918140_16918158_pos_88776	0.0562401
chr1_61453679_61453697_pos_18101	0.0562389
chr15_101123660_101123678_pos_184506	0.0562388
chr1_25572998_25573016_pos_8053	0.056238
chr12_124188316_124188334_pos_133918	0.0562373
chr20_57262112_57262130_pos_296078	0.0562368
chr1_217087162_217087180_pos_43900	0.0562366
chr2_69177714_69177732_pos_257642	0.0562359
chr1_176903078_176903096_pos_34528	0.0562357
chr3_72702663_72702681_pos_330705	0.0562344
chr1_116648562_116648580_pos_27760	0.0562339
chr5_66360070_66360088_pos_384485	0.0562323
chr6_35023714_35023732_pos_418561	0.056232
chr10_114041306_114041324_pos_79443	0.0562305
chr2_98775766_98775784_pos_260938	0.0562304
chr17_7923052_7923070_pos_201222	0.0562289
chr2_149972324_149972342_pos_267951	0.0562272
chr3_8520998_8521016_pos_314863	0.0562268
chr2_33241514_33241532_pos_248820	0.0562254
chr13_40984838_40984856_pos_140038	0.0562253
chr11_27202058_27202076_pos_90148	0.0562252
chr14_59213500_59213518_pos_153814	0.05622
chr17_81116901_81116919_pos_218688	0.0562189
chr16_14497510_14497528_pos_187442	0.0562182
chr6_138647245_138647263_pos_433850	0.0562179
chr11_19735306_19735324_pos_89469	0.0562171
chr11_60871555_60871573_pos_94447	0.0562161
chr10_88980981_88980999_pos_72181	0.0562152
chr2_7008147_7008165_pos_242234	0.0562146
chr7_71273986_71274004_pos_454148	0.0562136
chr3_152403854_152403872_pos_342448	0.0562125
chr7_152136396_152136414_pos_465665	0.0562066
chr9_129253360_129253378_pos_509037	0.0562058
chr4_113468306_113468324_pos_364155	0.0562054
chr8_96949755_96949773_pos_481296	0.0562052
chr7_108055942_108055960_pos_459030	0.0562042
chr18_48661014_48661032_pos_227471	0.0562039
chr3_12728838_12728856_pos_316181	0.0562017
chr17_51702824_51702842_pos_211406	0.0562011
chr14_67991096_67991114_pos_155909	0.0562009
chr18_48914866_48914884_pos_227719	0.0561978
chr1_203029433_203029451_pos_39291	0.0561964
chr1_229370966_229370984_pos_46971	0.0561938
chr12_93300706_93300724_pos_126036	0.056193
chr8_98365100_98365118_pos_481695	0.0561929
chr22_33562704_33562722_pos_308587	0.0561928
chr1_68293278_68293296_pos_20331	0.0561923
chr19_1415564_1415582_pos_232231	0.0561912
chrX_133794365_133794383_pos_518390	0.0561903
chr10_110672737_110672755_pos_78300	0.0561894
chr1_72284467_72284485_pos_20447	0.0561893
chr17_77887765_77887783_pos_217523	0.0561884
chr2_37670538_37670556_pos_249777	0.0561883
chr12_46462528_46462546_pos_118640	0.0561882
chr6_23784174_23784192_pos_416720	0.0561876
chr1_205324982_205325000_pos_40587	0.0561862
chr17_851295_851313_pos_198724	0.0561849
chr5_175663335_175663353_pos_407668	0.0561848
chr19_39347988_39348006_pos_238337	0.0561819
chr6_18990431_18990449_pos_415460	0.0561812
chr6_37308184_37308202_pos_419980	0.0561808
chr3_128296912_128296930_pos_338046	0.0561799
chr5_67149804_67149822_pos_384885	0.0561776
chr18_7250082_7250100_pos_220592	0.0561771
chr1_17890792_17890810_pos_5786	0.0561723
chr12_65743480_65743498_pos_122576	0.0561722
chr10_103615583_103615601_pos_76630	0.0561703
chr8_29738120_29738138_pos_473405	0.0561697
chr1_225877931_225877949_pos_45863	0.0561693
chr1_237045256_237045274_pos_50567	0.0561693
chr8_28708330_28708348_pos_473032	0.0561683
chr15_51171974_51171992_pos_169361	0.056168
chr2_96108464_96108482_pos_260300	0.056168
chr6_135321450_135321468_pos_432857	0.0561672
chr4_38462850_38462868_pos_356030	0.0561651
chrX_20363212_20363230_pos_513591	0.0561651
chr5_154655150_154655168_pos_402411	0.0561629
chr16_87364158_87364176_pos_197626	0.0561628
chr6_163749142_163749160_pos_440415	0.0561627
chr5_178541852_178541870_pos_408254	0.0561625
chr3_184619676_184619694_pos_346896	0.0561622
chr3_151228814_151228832_pos_342154	0.0561592
chr11_126317787_126317805_pos_107533	0.0561585
chr8_19706302_19706320_pos_470527	0.0561585
chr2_100984948_100984966_pos_261613	0.0561583
chr5_124581932_124581950_pos_392918	0.0561579
chr7_24923218_24923236_pos_446629	0.0561577
chr11_83051898_83051916_pos_100047	0.0561573
chr12_6603442_6603460_pos_113336	0.056156
chr11_116900412_116900430_pos_104458	0.0561554
chr8_93635914_93635932_pos_480449	0.0561553
chr10_86057715_86057733_pos_71253	0.0561545
chr9_137666314_137666332_pos_512324	0.0561519
chr12_98745894_98745912_pos_127548	0.0561512
chr14_77544076_77544094_pos_160028	0.0561507
chr18_31244788_31244806_pos_225077	0.0561503
chr13_49398984_49399002_pos_142010	0.0561492
chr22_41238120_41238138_pos_311532	0.0561491
chr10_4943058_4943076_pos_53654	0.056147
chrX_40933834_40933852_pos_515013	0.056147
chr8_141179164_141179182_pos_489909	0.0561469
chr2_97994044_97994062_pos_260768	0.0561463
chr14_68575120_68575138_pos_156539	0.0561454
chr11_21827368_21827386_pos_89932	0.0561453
chr3_45011825_45011843_pos_323448	0.0561441
chr10_103446326_103446344_pos_76615	0.0561439
chr12_11863958_11863976_pos_114089	0.0561425
chr15_90558270_90558288_pos_181151	0.0561416
chr9_94881470_94881488_pos_500895	0.0561374
chr5_170746002_170746020_pos_405087	0.0561367
chr8_101395844_101395862_pos_482199	0.0561361
chr3_61594284_61594302_pos_327017	0.0561351
chr5_1931643_1931661_pos_376688	0.0561341
chr20_20102432_20102450_pos_288506	0.0561336
chr7_11626010_11626028_pos_444632	0.0561328
chr8_23828034_23828052_pos_471787	0.0561321
chr21_15007086_15007104_pos_297894	0.0561315
chr17_43592228_43592246_pos_208557	0.0561308
chr3_29525534_29525552_pos_319549	0.0561307
chr8_126560013_126560031_pos_486753	0.0561307
chr5_128409316_128409334_pos_394247	0.0561294
chr20_24998814_24998832_pos_289044	0.0561283
chr2_237726546_237726564_pos_283756	0.0561264
chr17_40306981_40306999_pos_207497	0.0561258
chr1_116983421_116983439_pos_27922	0.0561247
chr7_1919642_1919660_pos_442649	0.0561234
chr22_24894780_24894798_pos_305809	0.0561218
chr7_4746136_4746154_pos_443553	0.0561216
chr14_95496675_95496693_pos_162254	0.0561209
chr18_22559446_22559464_pos_223546	0.0561208
chr12_1217336_1217354_pos_110535	0.056119
chr8_47479560_47479578_pos_476198	0.056119
chr2_18928002_18928020_pos_245102	0.0561182
chr13_75373588_75373606_pos_143877	0.0561178
chr16_56102235_56102253_pos_191306	0.0561174
chr6_111204265_111204283_pos_428505	0.0561148
chr7_47392338_47392356_pos_452016	0.0561143
chr7_74000211_74000229_pos_454415	0.0561126
chr4_52512476_52512494_pos_357448	0.0561115
chr1_67570770_67570788_pos_19872	0.0561113
chr12_6075232_6075250_pos_113034	0.0561104
chr4_187815266_187815284_pos_376133	0.0561093
chr19_7157968_7157986_pos_234040	0.0561067
chr8_11943756_11943774_pos_468586	0.0561066
chr1_85569842_85569860_pos_22297	0.0561062
chr9_110116726_110116744_pos_504138	0.0561052
chr13_44156054_44156072_pos_140889	0.0561046
chr5_173451682_173451700_pos_407006	0.0561043
chr17_44235112_44235130_pos_208926	0.0561039
chr3_146275258_146275276_pos_341201	0.0561034
chr4_102553128_102553146_pos_363121	0.0561027
chr16_74322352_74322370_pos_194541	0.0561011
chr6_157134038_157134056_pos_438298	0.0561
chr14_102525495_102525513_pos_163384	0.0560994
chr2_218026978_218026996_pos_279284	0.0560993
chr10_72010412_72010430_pos_67261	0.0560991
chr21_40271720_40271738_pos_301757	0.0560987
chr5_77424646_77424664_pos_386859	0.0560978
chr12_6205568_6205586_pos_113160	0.0560975
chr6_131759136_131759154_pos_432148	0.0560971
chr8_40108742_40108760_pos_475322	0.0560967
chr5_124877068_124877086_pos_393286	0.0560966
chr9_95092480_95092498_pos_501274	0.0560963
chr19_57665033_57665051_pos_241507	0.0560945
chr10_91575174_91575192_pos_73194	0.0560938
chr18_51361720_51361738_pos_228332	0.0560928
chr22_24450703_24450721_pos_305672	0.0560928
chr10_114682628_114682646_pos_79959	0.0560924
chr11_9765617_9765635_pos_85808	0.056092
chr2_144501950_144501968_pos_267369	0.0560918
chr1_55590056_55590074_pos_15937	0.0560915
chr8_2507291_2507309_pos_466529	0.0560908
chr18_56200776_56200794_pos_228851	0.0560905
chr12_52025686_52025704_pos_120236	0.0560904
chr4_110618512_110618530_pos_363785	0.0560896
chr18_70015420_70015438_pos_230694	0.0560878
chr2_33014576_33014594_pos_248543	0.0560864
chr17_4607831_4607849_pos_200817	0.0560841
chr10_114561360_114561378_pos_79769	0.0560809
chr16_54265542_54265560_pos_190877	0.0560808
chr10_15314120_15314138_pos_56094	0.0560802
chr1_231807134_231807152_pos_47935	0.05608
chr15_48582832_48582850_pos_168978	0.0560794
chr16_81696852_81696870_pos_195732	0.0560783
chr5_102778743_102778761_pos_389816	0.0560768
chr17_2172208_2172226_pos_199885	0.0560742
chr19_46978095_46978113_pos_240033	0.0560742
chr6_131054614_131054632_pos_432092	0.0560733
chr15_85350076_85350094_pos_179659	0.0560686
chr7_135682068_135682086_pos_462883	0.0560677
chr6_16674812_16674830_pos_414401	0.0560671
chr18_3187510_3187528_pos_220101	0.0560639
chr22_45335190_45335208_pos_312902	0.0560626
chr2_17977000_17977018_pos_244879	0.0560624
chr3_66154176_66154194_pos_328513	0.0560622
chr6_79640620_79640638_pos_425083	0.05606
chr13_75902559_75902577_pos_144211	0.0560597
chr1_205706628_205706646_pos_40737	0.0560593
chr8_143401328_143401346_pos_490244	0.0560582
chr11_15199777_15199795_pos_88149	0.0560574
chr3_52068129_52068147_pos_325206	0.0560573
chr4_57443486_57443504_pos_358982	0.056057
chr10_43215293_43215311_pos_61853	0.0560557
chr11_123064468_123064486_pos_106733	0.0560557
chr1_8198010_8198028_pos_1988	0.0560556
chr14_105343470_105343488_pos_164235	0.0560544
chr10_43693708_43693726_pos_61911	0.0560534
chr5_73748290_73748308_pos_386235	0.0560519
chr5_148469674_148469692_pos_399434	0.0560505
chr15_64071570_64071588_pos_172732	0.0560503
chr22_46829742_46829760_pos_313781	0.0560482
chr7_123659456_123659474_pos_460349	0.0560481
chr2_126634490_126634508_pos_265101	0.0560467
chr3_30577220_30577238_pos_319905	0.0560467
chr14_103735178_103735196_pos_163673	0.0560456
chr2_27766114_27766132_pos_246788	0.0560446
chr11_32386985_32387003_pos_90773	0.0560436
chr4_7896498_7896516_pos_352497	0.0560425
chr10_95303558_95303576_pos_74121	0.0560424
chr6_111973424_111973442_pos_429052	0.0560422
chr2_62826399_62826417_pos_256033	0.0560416
chr15_85403948_85403966_pos_179738	0.0560414
chr16_8866760_8866778_pos_186386	0.0560414
chr1_236688144_236688162_pos_50191	0.0560413
chr5_148376248_148376266_pos_399363	0.0560396
chr18_23826170_23826188_pos_223998	0.0560392
chr5_54671924_54671942_pos_382040	0.0560392
chr15_71338560_71338578_pos_176018	0.0560391
chr16_19574146_19574164_pos_187992	0.0560386
chr4_87011775_87011793_pos_361558	0.0560367
chr11_65502608_65502626_pos_96069	0.0560364
chr2_121100171_121100189_pos_264875	0.0560322
chr3_66442973_66442991_pos_328700	0.056032
chr3_120449247_120449265_pos_335227	0.0560316
chr3_29381895_29381913_pos_319441	0.0560286
chr8_132946642_132946660_pos_488254	0.0560274
chr2_182228182_182228200_pos_273400	0.0560272
chr8_100847750_100847768_pos_482006	0.0560267
chr10_97789049_97789067_pos_75130	0.0560263
chr1_111883394_111883412_pos_26434	0.0560247
chr11_34186801_34186819_pos_91156	0.0560247
chr12_20435212_20435230_pos_115591	0.0560233
chr10_79175828_79175846_pos_70221	0.0560232
chr3_66534400_66534418_pos_328879	0.0560231
chr7_47691351_47691369_pos_452315	0.0560215
chr18_22189679_22189697_pos_222747	0.0560207
chr2_237702700_237702718_pos_283695	0.0560205
chr13_20713304_20713322_pos_135206	0.0560194
chr18_48975794_48975812_pos_227935	0.0560188
chr14_72742302_72742320_pos_158128	0.0560184
chr17_8613154_8613172_pos_201484	0.0560175
chr6_25015336_25015354_pos_416910	0.0560175
chr1_225755880_225755898_pos_45771	0.0560172
chr2_217801202_217801220_pos_278832	0.0560161
chr9_8737048_8737066_pos_492037	0.0560161
chr3_55702720_55702738_pos_325984	0.056016
chr6_12066073_12066091_pos_412192	0.056016
chr9_114142014_114142032_pos_505208	0.056016
chr1_5502682_5502700_pos_1073	0.056014
chr14_33356890_33356908_pos_150707	0.056012
chr3_141829132_141829150_pos_340745	0.056012
chr2_42050533_42050551_pos_251387	0.0560117
chr20_36819962_36819980_pos_291064	0.0560106
chr1_174267534_174267552_pos_34144	0.0560092
chr6_134910534_134910552_pos_432836	0.0560087
chr17_9974182_9974200_pos_201969	0.0560081
chr19_33507843_33507861_pos_237426	0.0560064
chr10_33719371_33719389_pos_60959	0.0560059
chr11_125169158_125169176_pos_107130	0.0560046
chr22_46770630_46770648_pos_313761	0.0560046
chr14_93953422_93953440_pos_162033	0.0560039
chr7_45563995_45564013_pos_451451	0.0560029
chr8_94990766_94990784_pos_480846	0.0559982
chr17_59851769_59851787_pos_213084	0.0559959
chr4_186717878_186717896_pos_376042	0.0559942
chr5_170306808_170306826_pos_405004	0.0559936
chr8_101394679_101394697_pos_482188	0.0559935
chr1_15227236_15227254_pos_4891	0.055993
chr6_17096987_17097005_pos_414713	0.0559919
chr4_118890824_118890842_pos_364530	0.0559912
chr14_69652652_69652670_pos_157498	0.055991
chr6_56669935_56669953_pos_423963	0.0559902
chr16_4392719_4392737_pos_185926	0.0559898
chr1_159000140_159000158_pos_30802	0.0559886
chr17_2812278_2812296_pos_200117	0.0559884
chr15_68781958_68781976_pos_175050	0.0559875
chr1_33030088_33030106_pos_10531	0.0559872
chr3_15319928_15319946_pos_317109	0.0559856
chr16_483432_483450_pos_184863	0.0559846
chr1_25736334_25736352_pos_8208	0.0559844
chr11_117171910_117171928_pos_104588	0.0559842
chr3_50442176_50442194_pos_324923	0.0559839
chr14_68756366_68756384_pos_156878	0.0559822
chr11_114115572_114115590_pos_103666	0.0559808
chr17_39677755_39677773_pos_207147	0.05598
chr1_183051764_183051782_pos_35806	0.0559776
chr11_73359545_73359563_pos_98116	0.0559772
chr11_12258726_12258744_pos_87173	0.055977
chr18_23401634_23401652_pos_223902	0.0559752
chr22_37512816_37512834_pos_310088	0.055975
chr1_25205042_25205060_pos_7947	0.0559736
chr17_82884800_82884818_pos_219424	0.0559713
chr4_53579612_53579630_pos_357974	0.055971
chr2_217955592_217955610_pos_279137	0.0559707
chr6_137699060_137699078_pos_433433	0.0559706
chr5_58241496_58241514_pos_383411	0.0559702
chr22_31790234_31790252_pos_308012	0.0559697
chr1_226350179_226350197_pos_45949	0.0559692
chr6_19690945_19690963_pos_415538	0.0559657
chr17_44787440_44787458_pos_209170	0.0559654
chr22_31044300_31044318_pos_307780	0.0559652
chr10_47039210_47039228_pos_62675	0.055962
chr1_205599722_205599740_pos_40704	0.0559619
chr5_107466548_107466566_pos_390147	0.0559618
chr5_56157514_56157532_pos_382553	0.0559611
chr8_74274065_74274083_pos_479038	0.0559611
chr17_928004_928022_pos_198843	0.0559606
chr3_121651860_121651878_pos_335514	0.0559606
chr5_151631636_151631654_pos_401794	0.0559593
chr4_113182756_113182774_pos_364064	0.0559592
chr4_93809879_93809897_pos_362292	0.0559591
chr18_42196797_42196815_pos_226450	0.0559587
chr1_99728614_99728632_pos_24975	0.0559582
chr5_15003623_15003641_pos_378357	0.0559574
chr4_124538110_124538128_pos_366051	0.0559571
chr17_73288956_73288974_pos_215741	0.0559565
chr11_126135956_126135974_pos_107478	0.0559564
chr9_4084382_4084400_pos_491448	0.0559562
chr6_163186052_163186070_pos_439802	0.0559559
chr10_132893172_132893190_pos_83865	0.0559558
chr17_68053696_68053714_pos_214865	0.0559542
chr19_14361968_14361986_pos_235349	0.0559538
chr5_126748268_126748286_pos_393781	0.0559533
chr5_2094088_2094106_pos_376798	0.0559529
chr8_30202448_30202466_pos_473563	0.0559522
chr2_178628956_178628974_pos_272798	0.0559521
chr2_120758230_120758248_pos_264725	0.05595
chr11_26583731_26583749_pos_90038	0.0559482
chr2_196372156_196372174_pos_275002	0.0559478
chr7_47482186_47482204_pos_452079	0.0559472
chr2_236577020_236577038_pos_282774	0.0559464
chr11_11171674_11171692_pos_86253	0.0559458
chr4_26206439_26206457_pos_355103	0.0559455
chr2_160251927_160251945_pos_269526	0.0559447
chr2_210422802_210422820_pos_277472	0.0559422
chr18_36442056_36442074_pos_226058	0.0559417
chr4_155675996_155676014_pos_371145	0.05594
chr15_92714998_92715016_pos_181994	0.055938
chr14_84006724_84006742_pos_160238	0.0559358
chr20_302642_302660_pos_285095	0.0559357
chr6_111744540_111744558_pos_428852	0.0559352
chr22_25403346_25403364_pos_306026	0.055935
chr8_81071880_81071898_pos_479772	0.0559349
chr16_20587382_20587400_pos_188181	0.0559346
chr16_52191640_52191658_pos_190488	0.0559315
chr4_173542170_173542188_pos_373478	0.0559306
chr18_74797400_74797418_pos_231042	0.0559284
chr12_110285762_110285780_pos_130401	0.0559277
chr3_16239538_16239556_pos_317344	0.0559271
chr20_2141884_2141902_pos_285598	0.0559264
chr5_113274920_113274938_pos_391453	0.0559262
chr2_218295136_218295154_pos_279336	0.0559258
chr8_57862292_57862310_pos_477428	0.0559255
chr17_77228710_77228728_pos_217165	0.0559252
chr13_95227508_95227526_pos_145200	0.0559234
chr10_89519714_89519732_pos_72536	0.0559231
chr1_156160568_156160586_pos_30315	0.0559204
chr1_113217934_113217952_pos_26777	0.0559199
chr1_208184322_208184340_pos_41778	0.0559199
chr3_171850790_171850808_pos_344961	0.0559199
chr13_27599338_27599356_pos_136534	0.0559195
chr10_110073534_110073552_pos_77636	0.0559188
chr6_142926606_142926624_pos_435137	0.0559175
chr20_40293440_40293458_pos_292081	0.0559165
chr10_99977228_99977246_pos_75502	0.0559161
chr18_13629538_13629556_pos_222367	0.0559147
chr15_41909234_41909252_pos_167784	0.0559127
chr1_16247112_16247130_pos_5496	0.0559124
chr20_11108265_11108283_pos_287256	0.0559123
chr17_27461776_27461794_pos_204965	0.0559112
chr2_33704522_33704540_pos_249041	0.0559092
chr7_106070552_106070570_pos_458408	0.0559076
chr2_218806410_218806428_pos_279438	0.0559057
chr9_38019077_38019095_pos_495735	0.0559048
chr11_43736764_43736782_pos_91977	0.0559046
chr15_93126514_93126532_pos_182182	0.0559045
chr10_72270622_72270640_pos_67430	0.0559037
chr11_122488994_122489012_pos_106601	0.0559037
chr14_91229885_91229903_pos_161362	0.0559033
chr6_27479720_27479738_pos_417300	0.0559033
chr4_186645176_186645194_pos_375854	0.0559012
chr7_33814631_33814649_pos_448953	0.0559005
chr2_31236192_31236210_pos_248175	0.0558994
chr8_11697369_11697387_pos_468180	0.0558956
chr1_234499513_234499531_pos_49022	0.0558946
chr20_53579494_53579512_pos_295458	0.055894
chr9_124512242_124512260_pos_507260	0.055894
chr4_94410853_94410871_pos_362352	0.0558921
chr20_47749390_47749408_pos_293763	0.0558914
chr5_128228179_128228197_pos_394200	0.0558912
chr2_201437776_201437794_pos_275856	0.0558909
chr14_35398167_35398185_pos_151170	0.0558904
chr10_95761792_95761810_pos_74688	0.0558897
chr5_128926258_128926276_pos_394352	0.0558894
chr9_91120322_91120340_pos_499750	0.055889
chr16_21029476_21029494_pos_188378	0.0558855
chr9_121280412_121280430_pos_506137	0.0558845
chr10_4672366_4672384_pos_53558	0.0558836
chr6_128886121_128886139_pos_431705	0.0558826
chr14_20797690_20797708_pos_149037	0.055882
chr1_56446820_56446838_pos_16294	0.0558819
chr8_133654394_133654412_pos_488819	0.0558792
chr2_74077759_74077777_pos_258910	0.055871
chr12_47935384_47935402_pos_119222	0.0558709
chr17_61008180_61008198_pos_213203	0.0558692
chr14_63438664_63438682_pos_155116	0.055869
chr13_34944744_34944762_pos_138850	0.0558686
chr12_43338924_43338942_pos_117987	0.0558678
chr10_12264356_12264374_pos_55297	0.055866
chr1_64875894_64875912_pos_19032	0.0558659
chr21_45556195_45556213_pos_303267	0.0558656
chr3_152288296_152288314_pos_342285	0.0558652
chr15_92069832_92069850_pos_181809	0.0558632
chr1_55429332_55429350_pos_15884	0.0558613
chr7_139995194_139995212_pos_464219	0.0558607
chr11_75191464_75191482_pos_98461	0.0558599
chr3_124201896_124201914_pos_336442	0.0558599
chr2_192025808_192025826_pos_274830	0.0558592
chr12_2267740_2267758_pos_111298	0.0558591
chr12_6540037_6540055_pos_113296	0.0558573
chr5_52803290_52803308_pos_381589	0.0558554
chr5_37991554_37991572_pos_380383	0.0558552
chr9_523484_523502_pos_490585	0.055854
chr18_49017414_49017432_pos_228024	0.0558533
chr2_18721646_18721664_pos_245051	0.0558532
chr5_149563258_149563276_pos_400464	0.0558512
chr18_57846430_57846448_pos_229148	0.0558508
chr11_45202790_45202808_pos_92799	0.0558499
chr6_38073560_38073578_pos_420195	0.0558495
chr16_48504074_48504092_pos_189973	0.0558491
chr18_58627196_58627214_pos_229636	0.0558484
chr1_162696695_162696713_pos_31446	0.055845
chr17_47806051_47806069_pos_209999	0.0558444
chr2_216654098_216654116_pos_278113	0.0558443
chr5_81854736_81854754_pos_387846	0.0558407
chr2_217555792_217555810_pos_278708	0.055839
chr10_4196928_4196946_pos_53301	0.0558361
chr7_35245510_35245528_pos_449142	0.0558352
chr9_89001208_89001226_pos_499327	0.0558334
chr5_1930885_1930903_pos_376679	0.0558309
chr10_99918248_99918266_pos_75466	0.0558307
chr6_17907916_17907934_pos_415155	0.0558303
chr11_94733066_94733084_pos_101092	0.0558301
chr15_63051612_63051630_pos_172224	0.0558292
chr21_45130638_45130656_pos_302949	0.0558291
chr3_16305266_16305284_pos_317391	0.0558286
chr11_128607940_128607958_pos_108357	0.0558265
chr1_97508750_97508768_pos_24769	0.0558263
chr11_44592364_44592382_pos_92256	0.055826
chr19_2637080_2637098_pos_232642	0.0558259
chr15_67945476_67945494_pos_174403	0.0558241
chr5_111585280_111585298_pos_390738	0.0558241
chr8_59017887_59017905_pos_477778	0.0558241
chr3_195886320_195886338_pos_350775	0.0558238
chr1_147737232_147737250_pos_28745	0.0558222
chr15_62816770_62816788_pos_171955	0.055822
chr3_40780963_40780981_pos_322186	0.0558213
chr4_185787694_185787712_pos_375357	0.0558203
chr5_178542517_178542535_pos_408256	0.05582
chr3_152334021_152334039_pos_342387	0.0558193
chr12_2218814_2218832_pos_111229	0.0558179
chr16_55912751_55912769_pos_191287	0.0558179
chr2_26678190_26678208_pos_246491	0.0558179
chr2_74865442_74865460_pos_259102	0.0558172
chr14_100677723_100677741_pos_162905	0.0558169
chr5_176527430_176527448_pos_407865	0.0558159
chr1_43303571_43303589_pos_13306	0.0558145
chr15_55344475_55344493_pos_169800	0.0558111
chr8_132792704_132792722_pos_488186	0.0558111
chr21_32457658_32457676_pos_299582	0.0558087
chr16_17375928_17375946_pos_187848	0.0558079
chr1_226273697_226273715_pos_45926	0.0558046
chr3_58483400_58483418_pos_326855	0.0558038
chr4_82284676_82284694_pos_361093	0.055801
chr21_35026364_35026382_pos_300321	0.0558009
chr12_2082122_2082140_pos_111060	0.0558006
chr6_125612724_125612742_pos_431385	0.0558006
chr5_75575684_75575702_pos_386587	0.0557996
chr2_175010862_175010880_pos_272311	0.0557989
chr14_38210986_38211004_pos_151209	0.055798
chr15_63063044_63063062_pos_172313	0.0557954
chr12_45731886_45731904_pos_118253	0.0557953
chr13_109155550_109155568_pos_146915	0.0557947
chrX_46587226_46587244_pos_515352	0.0557927
chr2_219737548_219737566_pos_279957	0.0557921
chr11_44626328_44626346_pos_92285	0.0557883
chr11_117844211_117844229_pos_104803	0.0557874
chr11_44244838_44244856_pos_92185	0.0557871
chr3_72728982_72729000_pos_330743	0.0557853
chr11_94135395_94135413_pos_101046	0.0557843
chr1_116990722_116990740_pos_27938	0.055784
chr12_6745816_6745834_pos_113351	0.0557837
chr12_121839792_121839810_pos_133150	0.0557808
chr9_134691583_134691601_pos_511616	0.0557803
chr14_30193894_30193912_pos_149984	0.0557802
chr12_29744128_29744146_pos_117071	0.0557801
chr8_101760494_101760512_pos_482269	0.0557793
chr12_54424204_54424222_pos_120924	0.0557791
chr2_18455250_18455268_pos_244920	0.0557786
chr1_193013854_193013872_pos_37410	0.0557764
chr3_66482158_66482176_pos_328762	0.0557743
chr1_15950045_15950063_pos_5187	0.0557714
chr7_90661658_90661676_pos_455934	0.0557687
chr21_44082793_44082811_pos_302574	0.0557683
chr7_24917728_24917746_pos_446613	0.0557676
chr12_7571462_7571480_pos_113477	0.0557671
chr7_32079780_32079798_pos_448631	0.0557652
chr11_72719360_72719378_pos_97686	0.0557645
chr1_204284526_204284544_pos_40156	0.0557638
chr3_69300500_69300518_pos_329208	0.0557628
chr5_134236422_134236440_pos_394993	0.0557612
chr11_2120806_2120824_pos_84336	0.0557606
chr17_2075914_2075932_pos_199699	0.0557606
chr9_38380752_38380770_pos_495957	0.0557605
chr20_38136902_38136920_pos_291629	0.0557603
chr7_55133135_55133153_pos_453334	0.0557602
chr17_17758644_17758662_pos_203825	0.0557599
chr4_153224094_153224112_pos_370679	0.0557599
chr12_27549525_27549543_pos_116763	0.0557597
chr1_109616070_109616088_pos_25909	0.0557583
chr1_21909612_21909630_pos_6750	0.0557575
chr11_48170448_48170466_pos_93931	0.0557561
chr2_160157980_160157998_pos_269454	0.0557536
chr20_62794413_62794431_pos_297473	0.0557536
chr19_40641468_40641486_pos_238576	0.0557532
chr5_68257038_68257056_pos_385383	0.055752
chr21_36150372_36150390_pos_300515	0.0557516
chr15_35697294_35697312_pos_165773	0.0557498
chr1_114588248_114588266_pos_26971	0.0557487
chr6_15433504_15433522_pos_413657	0.0557483
chr1_221217288_221217306_pos_44934	0.0557481
chr18_36379988_36380006_pos_225939	0.055748
chr15_71677216_71677234_pos_176247	0.0557471
chr1_26100350_26100368_pos_8423	0.0557468
chr1_43868935_43868953_pos_13502	0.0557468
chr8_94059638_94059656_pos_480617	0.0557453
chr7_16773847_16773865_pos_445216	0.0557452
chr11_1485193_1485211_pos_84114	0.0557451
chr17_74961704_74961722_pos_216200	0.0557442
chr13_97321962_97321980_pos_145533	0.0557439
chr19_48976120_48976138_pos_240586	0.0557411
chr4_15234971_15234989_pos_353620	0.0557407
chr2_71718894_71718912_pos_258409	0.0557392
chr7_150972162_150972180_pos_465033	0.0557377
chr1_7558122_7558140_pos_1640	0.0557357
chrX_150366539_150366557_pos_518974	0.0557357
chr13_112874057_112874075_pos_148458	0.0557348
chr20_59222020_59222038_pos_296823	0.0557341
chr1_27529126_27529144_pos_9097	0.0557339
chr18_75923502_75923520_pos_231329	0.0557334
chr12_14646386_14646404_pos_114651	0.055733
chr12_90292308_90292326_pos_125154	0.0557301
chr17_82301036_82301054_pos_219212	0.0557298
chr2_46955272_46955290_pos_253635	0.0557293
chr3_69855897_69855915_pos_329502	0.0557283
chr10_13834810_13834828_pos_55748	0.0557282
chr3_37882918_37882936_pos_321402	0.0557273
chr6_148611366_148611384_pos_436221	0.0557273
chr11_117855356_117855374_pos_104823	0.0557253
chr11_123405452_123405470_pos_106899	0.0557209
chr4_85932580_85932598_pos_361470	0.0557192
chr11_11987584_11987602_pos_86637	0.0557189
chr1_116335152_116335170_pos_27571	0.0557178
chr2_40244856_40244874_pos_250678	0.0557172
chr2_179953566_179953584_pos_273173	0.0557144
chr12_119673821_119673839_pos_132504	0.0557113
chr15_93126906_93126924_pos_182189	0.055711
chr16_4090760_4090778_pos_185629	0.0557107
chr3_9226498_9226516_pos_315174	0.0557107
chr2_192016512_192016530_pos_274829	0.0557104
chr2_134201714_134201732_pos_266362	0.0557102
chr3_190094094_190094112_pos_348945	0.0557098
chr2_128282962_128282980_pos_265465	0.0557096
chr6_118318084_118318102_pos_429986	0.0557079
chr22_46545352_46545370_pos_313436	0.0557077
chrX_39516874_39516892_pos_514378	0.0557077
chr3_188585434_188585452_pos_348695	0.0557068
chr2_163492818_163492836_pos_270231	0.0557059
chr9_130196888_130196906_pos_509539	0.055705
chr2_40592949_40592967_pos_251142	0.0557046
chr3_119647986_119648004_pos_334880	0.0557015
chr6_24856154_24856172_pos_416773	0.055701
chr5_15026222_15026240_pos_378400	0.0556992
chr20_19995498_19995516_pos_288461	0.0556988
chr12_93855584_93855602_pos_126463	0.0556971
chr3_171861302_171861320_pos_344965	0.0556951
chr20_38159436_38159454_pos_291699	0.0556946
chr1_93606088_93606106_pos_23714	0.0556945
chr13_41388440_41388458_pos_140094	0.0556943
chr5_117888790_117888808_pos_392034	0.055694
chr5_149388248_149388266_pos_400122	0.0556937
chr3_12946268_12946286_pos_316330	0.0556935
chr4_182450806_182450824_pos_374010	0.0556919
chr7_20403466_20403484_pos_445731	0.0556904
chr15_41914712_41914730_pos_167810	0.0556889
chr9_110555633_110555651_pos_504242	0.0556882
chr7_31884364_31884382_pos_448541	0.0556872
chr8_79763836_79763854_pos_479270	0.055686
chr5_77282472_77282490_pos_386829	0.0556859
chr16_58120518_58120536_pos_192067	0.0556858
chr3_9864310_9864328_pos_315279	0.0556857
chr3_8506520_8506538_pos_314836	0.0556842
chr15_81809828_81809846_pos_178955	0.0556822
chr14_76715882_76715900_pos_159530	0.0556819
chr3_16888210_16888228_pos_317657	0.0556813
chr10_125084290_125084308_pos_82448	0.0556812
chr3_177759260_177759278_pos_346003	0.0556782
chr6_137821019_137821037_pos_433490	0.055678
chr1_64039809_64039827_pos_18815	0.0556779
chr1_172746487_172746505_pos_33962	0.0556771
chr7_150942394_150942412_pos_464960	0.0556752
chr2_162022596_162022614_pos_270102	0.055675
chr8_21742965_21742983_pos_470937	0.0556745
chr10_97783048_97783066_pos_75125	0.0556736
chr1_208161892_208161910_pos_41731	0.0556733
chr16_70391696_70391714_pos_193759	0.0556723
chr17_78759358_78759376_pos_218068	0.0556707
chr3_151228881_151228899_pos_342157	0.0556696
chr10_44184175_44184193_pos_62221	0.0556689
chr17_81559224_81559242_pos_218994	0.0556687
chr7_4821362_4821380_pos_443612	0.0556683
chr2_127734428_127734446_pos_265386	0.0556655
chr8_93935928_93935946_pos_480544	0.0556639
chr3_48140492_48140510_pos_324377	0.0556627
chr15_96335352_96335370_pos_182730	0.0556626
chr14_85537510_85537528_pos_160361	0.0556611
chr1_204080190_204080208_pos_40088	0.0556605
chr17_17922556_17922574_pos_204037	0.05566
chr5_72110348_72110366_pos_385798	0.05566
chr1_25806000_25806018_pos_8277	0.0556589
chr6_108651642_108651660_pos_427890	0.0556587
chr3_37033198_37033216_pos_320823	0.055658
chr6_31126886_31126904_pos_417841	0.0556571
chr7_49776760_49776778_pos_452540	0.0556559
chr15_71707881_71707899_pos_176300	0.0556557
chr2_108272032_108272050_pos_263096	0.0556535
chr11_126392144_126392162_pos_107672	0.0556532
chr11_61830820_61830838_pos_94757	0.0556528
chrX_69015276_69015294_pos_516437	0.0556528
chr12_122868134_122868152_pos_133384	0.0556526
chr1_164566888_164566906_pos_31714	0.0556524
chr14_100663720_100663738_pos_162890	0.0556523
chr17_1577784_1577802_pos_199335	0.0556523
chr1_167685458_167685476_pos_32650	0.0556493
chr19_18841484_18841502_pos_236740	0.0556491
chr4_81094819_81094837_pos_360931	0.0556485
chr6_170148258_170148276_pos_441788	0.0556479
chr8_144307177_144307195_pos_490451	0.0556478
chr14_49952116_49952134_pos_151403	0.0556477
chr2_36415793_36415811_pos_249173	0.0556468
chr11_114079960_114079978_pos_103623	0.0556466
chr12_47839936_47839954_pos_119193	0.0556465
chr19_49149177_49149195_pos_240629	0.0556451
chr6_11270442_11270460_pos_411871	0.0556443
chr6_108652094_108652112_pos_427898	0.0556442
chr13_35734060_35734078_pos_138941	0.0556438
chr11_115268021_115268039_pos_104145	0.0556433
chr4_41572200_41572218_pos_356648	0.0556428
chr3_45610310_45610328_pos_323683	0.0556403
chr5_9047010_9047028_pos_377120	0.0556403
chr11_33291694_33291712_pos_90951	0.0556389
chr1_209590700_209590718_pos_42095	0.0556387
chr11_27201596_27201614_pos_90143	0.0556384
chr4_2767852_2767870_pos_351477	0.0556384
chr21_44983712_44983730_pos_302801	0.055638
chr20_57672336_57672354_pos_296346	0.0556378
chr15_40956705_40956723_pos_167578	0.0556376
chr16_83211947_83211965_pos_196049	0.0556376
chr11_86919232_86919250_pos_100574	0.0556372
chr17_5049670_5049688_pos_200923	0.0556368
chr3_53122414_53122432_pos_325592	0.0556366
chr13_32166838_32166856_pos_138104	0.0556355
chr2_30398670_30398688_pos_247795	0.055634
chr13_33057188_33057206_pos_138372	0.0556335
chr13_40315649_40315667_pos_139821	0.0556334
chr13_44397418_44397436_pos_141154	0.0556317
chr11_92226246_92226264_pos_100885	0.0556307
chr3_37713566_37713584_pos_321191	0.0556293
chr16_24971892_24971910_pos_188851	0.0556289
chr20_57748108_57748126_pos_296421	0.0556285
chr6_97669010_97669028_pos_426962	0.0556285
chr2_42051240_42051258_pos_251395	0.0556277
chr2_196399790_196399808_pos_275028	0.0556275
chr1_8096900_8096918_pos_1899	0.0556265
chr17_79860466_79860484_pos_218396	0.0556257
chr2_30218046_30218064_pos_247526	0.0556252
chr7_105352489_105352507_pos_458247	0.0556234
chr13_109667988_109668006_pos_147049	0.0556229
chr4_30724822_30724840_pos_355372	0.0556229
chr17_45129628_45129646_pos_209451	0.0556224
chr2_30465362_30465380_pos_247949	0.055621
chr3_171851858_171851876_pos_344962	0.0556206
chr1_99549260_99549278_pos_24834	0.0556204
chr7_157277344_157277362_pos_465805	0.0556176
chr13_26425652_26425670_pos_136275	0.0556169
chr6_111731538_111731556_pos_428838	0.055616
chr6_5206496_5206514_pos_410249	0.0556154
chr1_56477610_56477628_pos_16338	0.0556147
chr1_110137072_110137090_pos_26108	0.055614
chr18_56291464_56291482_pos_228880	0.0556139
chr5_10700080_10700098_pos_377552	0.0556139
chr17_9057536_9057554_pos_201709	0.0556118
chr10_32418038_32418056_pos_60402	0.055611
chr13_110229416_110229434_pos_147348	0.0556109
chr1_201651326_201651344_pos_38521	0.0556104
chr1_61132470_61132488_pos_17656	0.0556097
chr2_179048162_179048180_pos_273012	0.0556095
chr4_186844247_186844265_pos_376082	0.0556082
chr3_45018086_45018104_pos_323461	0.055607
chr7_25671331_25671349_pos_446844	0.0556058
chr9_98205873_98205891_pos_501894	0.0556036
chr1_87615754_87615772_pos_22653	0.0556032
chr6_81172562_81172580_pos_425213	0.0556031
chr1_246641762_246641780_pos_51896	0.0556013
chr11_121723131_121723149_pos_106118	0.0556004
chrX_69285484_69285502_pos_516618	0.0555995
chr16_68253018_68253036_pos_193339	0.0555984
chr11_44770690_44770708_pos_92422	0.0555971
chr6_132063942_132063960_pos_432242	0.0555959
chr7_135204390_135204408_pos_462839	0.0555957
chr7_151705843_151705861_pos_465524	0.0555943
chr13_59369058_59369076_pos_143119	0.0555931
chr6_34867722_34867740_pos_418450	0.0555931
chr6_123519252_123519270_pos_431041	0.0555925
chr11_32396878_32396896_pos_90783	0.0555921
chr2_221073994_221074012_pos_280125	0.0555919
chr7_116512756_116512774_pos_459807	0.0555908
chr2_46151378_46151396_pos_252957	0.0555898
chr3_45170388_45170406_pos_323536	0.0555894
chr6_42044317_42044335_pos_421090	0.0555879
chr13_110299054_110299072_pos_147500	0.0555877
chr3_123329074_123329092_pos_335845	0.055587
chr6_37018414_37018432_pos_419679	0.0555853
chr14_20613648_20613666_pos_149020	0.0555843
chr6_108582876_108582894_pos_427814	0.055583
chr16_27618678_27618696_pos_189221	0.0555813
chr18_32429692_32429710_pos_225283	0.0555792
chr4_3293824_3293842_pos_351646	0.0555787
chr7_106978925_106978943_pos_458566	0.0555787
chr8_94760463_94760481_pos_480809	0.0555774
chr12_63862278_63862296_pos_121993	0.055577
chr5_81924718_81924736_pos_387860	0.0555766
chr11_13011015_13011033_pos_87799	0.0555758
chr10_80415412_80415430_pos_70926	0.0555757
chr3_120599993_120600011_pos_335381	0.0555743
chr6_164102996_164103014_pos_440702	0.0555738
chr1_237059448_237059466_pos_50615	0.0555729
chr4_89303260_89303278_pos_362245	0.0555729
chr18_55910894_55910912_pos_228739	0.0555715
chr7_22393970_22393988_pos_446039	0.0555707
chr6_43287042_43287060_pos_421479	0.05557
chr18_57768908_57768926_pos_229050	0.055569
chr15_73366184_73366202_pos_176536	0.0555687
chr2_145168324_145168342_pos_267781	0.055566
chr2_32720622_32720640_pos_248386	0.0555629
chr1_179002784_179002802_pos_35047	0.055562
chr8_17521782_17521800_pos_469536	0.0555605
chr6_30779552_30779570_pos_417712	0.0555591
chr4_41542958_41542976_pos_356623	0.0555569
chr6_156786567_156786585_pos_438070	0.0555564
chr12_46473721_46473739_pos_118653	0.0555553
chr13_21435982_21436000_pos_135495	0.0555546
chr2_221439982_221440000_pos_280205	0.0555545
chr8_60848327_60848345_pos_477940	0.0555532
chr2_160388590_160388608_pos_269741	0.0555518
chr6_134517168_134517186_pos_432669	0.0555494
chr4_87041456_87041474_pos_361640	0.0555474
chr5_173455225_173455243_pos_407030	0.0555471
chr2_43751874_43751892_pos_252417	0.0555467
chr1_217062378_217062396_pos_43863	0.0555456
chr7_23334992_23335010_pos_446329	0.0555456
chr2_233098832_233098850_pos_281936	0.0555441
chr20_1809928_1809946_pos_285328	0.0555441
chr2_65300584_65300602_pos_256660	0.0555436
chr10_3571028_3571046_pos_52755	0.055543
chr1_150154062_150154080_pos_28977	0.0555429
chr6_31007865_31007883_pos_417824	0.0555411
chr4_41571414_41571432_pos_356646	0.0555403
chr19_2273181_2273199_pos_232413	0.0555398
chr11_128767756_128767774_pos_108452	0.0555389
chr11_35676513_35676531_pos_91609	0.0555385
chr11_78350990_78351008_pos_99568	0.0555381
chr8_11746668_11746686_pos_468455	0.0555371
chr11_5600457_5600475_pos_85060	0.0555358
chr6_14067054_14067072_pos_413105	0.0555355
chr7_140638568_140638586_pos_464448	0.0555354
chr5_150633506_150633524_pos_401363	0.0555351
chr10_44949452_44949470_pos_62430	0.0555343
chr22_17140182_17140200_pos_303648	0.0555322
chr6_108781914_108781932_pos_427971	0.0555319
chr2_196229206_196229224_pos_274927	0.0555306
chr10_33247624_33247642_pos_60669	0.0555302
chr1_214214102_214214120_pos_43258	0.0555266
chr11_3858558_3858576_pos_84866	0.0555261
chr19_4677314_4677332_pos_233263	0.0555255
chr20_51631634_51631652_pos_295273	0.0555248
chr9_134323882_134323900_pos_511322	0.0555244
chr10_24308360_24308378_pos_58174	0.0555239
chr7_29091855_29091873_pos_447749	0.0555237
chr10_76150600_76150618_pos_68644	0.0555236
chr19_46351614_46351632_pos_239657	0.0555234
chr6_5752514_5752532_pos_410357	0.0555232
chr5_1110481_1110499_pos_376409	0.0555225
chr1_15178829_15178847_pos_4839	0.0555224
chr22_36304532_36304550_pos_309550	0.0555194
chr5_151740124_151740142_pos_401904	0.0555192
chr10_31034235_31034253_pos_59895	0.0555188
chr10_3400616_3400634_pos_52597	0.0555179
chr3_112638080_112638098_pos_333843	0.0555177
chr7_157360036_157360054_pos_465866	0.0555163
chr13_114065584_114065602_pos_148927	0.0555155
chr19_48492922_48492940_pos_240380	0.055515
chr1_8703404_8703422_pos_2445	0.0555148
chr22_46147629_46147647_pos_313226	0.0555144
chr6_4404009_4404027_pos_410044	0.0555138
chr13_103017886_103017904_pos_146437	0.0555116
chr2_150482430_150482448_pos_268071	0.0555113
chr22_20230341_20230359_pos_304691	0.0555109
chr17_66567462_66567480_pos_214544	0.0555107
chr3_16838672_16838690_pos_317630	0.0555097
chr6_105359598_105359616_pos_427244	0.0555097
chr12_5488270_5488288_pos_112934	0.055509
chr10_11251727_11251745_pos_55024	0.0555078
chr11_78954480_78954498_pos_99783	0.0555078
chr13_71625998_71626016_pos_143441	0.0555057
chr1_230769172_230769190_pos_47495	0.0555053
chr20_8901322_8901340_pos_286652	0.055505
chr1_117828460_117828478_pos_28140	0.0555047
chr13_79637404_79637422_pos_144447	0.0555047
chr9_133565652_133565670_pos_511052	0.0555042
chr1_84844284_84844302_pos_21902	0.0555035
chr1_182231934_182231952_pos_35560	0.0555014
chr17_32516683_32516701_pos_206160	0.0555006
chr11_59787113_59787131_pos_94408	0.0555004
chr2_178909738_178909756_pos_272982	0.0554999
chr13_77895398_77895416_pos_144362	0.0554998
chr6_133062166_133062184_pos_432337	0.055499
chrX_72124052_72124070_pos_516914	0.055499
chr4_151111704_151111722_pos_369871	0.0554986
chr11_16993667_16993685_pos_88922	0.0554983
chr1_61524416_61524434_pos_18117	0.0554973
chr2_216636734_216636752_pos_278093	0.055497
chr3_14458226_14458244_pos_316837	0.0554941
chr1_53957380_53957398_pos_15217	0.0554935
chr16_3008444_3008462_pos_185231	0.055493
chr17_4945409_4945427_pos_200914	0.055493
chr17_39952968_39952986_pos_207251	0.0554919
chr11_100438826_100438844_pos_101918	0.0554905
chr13_102012536_102012554_pos_146369	0.0554891
chr11_73148514_73148532_pos_97865	0.0554889
chr1_56651274_56651292_pos_16439	0.0554884
chr3_64815872_64815890_pos_327843	0.0554864
chr15_64766248_64766266_pos_172971	0.0554848
chr12_52033091_52033109_pos_120272	0.0554841
chr9_127021739_127021757_pos_507926	0.0554836
chr1_21595718_21595736_pos_6620	0.0554823
chr1_230866594_230866612_pos_47666	0.0554821
chr14_72451390_72451408_pos_157956	0.0554776
chr17_80071488_80071506_pos_218444	0.0554761
chr8_13158532_13158550_pos_468837	0.0554736
chr1_54385716_54385734_pos_15451	0.0554735
chr1_183876787_183876805_pos_36361	0.0554734
chr15_47517186_47517204_pos_168592	0.0554733
chr6_90611038_90611056_pos_426672	0.0554729
chr15_31436035_31436053_pos_165251	0.0554719
chr5_59297050_59297068_pos_383738	0.0554706
chr8_130310452_130310470_pos_487787	0.0554704
chr15_48896930_48896948_pos_169045	0.0554696
chr16_4093982_4094000_pos_185641	0.0554682
chrX_9642706_9642724_pos_512540	0.055468
chr15_70111467_70111485_pos_175373	0.0554672
chr1_63670274_63670292_pos_18386	0.0554656
chr3_38645673_38645691_pos_321818	0.0554639
chr12_3193297_3193315_pos_112026	0.0554634
chr14_105465920_105465938_pos_164262	0.0554623
chr2_9744505_9744523_pos_243128	0.0554616
chr18_35045744_35045762_pos_225531	0.055461
chr3_124808126_124808144_pos_336771	0.0554609
chr10_113000582_113000600_pos_78936	0.0554586
chr1_212287475_212287493_pos_42751	0.0554574
chr7_31882560_31882578_pos_448530	0.0554574
chr22_39465674_39465692_pos_311095	0.0554567
chr1_9400539_9400557_pos_2800	0.0554565
chr3_12319324_12319342_pos_315959	0.055456
chr15_73956858_73956876_pos_176864	0.0554557
chr2_200766554_200766572_pos_275685	0.0554552
chr14_35341855_35341873_pos_151111	0.0554539
chr3_12729352_12729370_pos_316186	0.0554525
chr6_159530312_159530330_pos_439138	0.0554523
chr5_151627668_151627686_pos_401783	0.055452
chr4_72312168_72312186_pos_359430	0.0554513
chr13_50075944_50075962_pos_142146	0.0554512
chr10_49242470_49242488_pos_63033	0.0554501
chr20_59839638_59839656_pos_296938	0.0554485
chr15_41966182_41966200_pos_167955	0.0554484
chr10_110815556_110815574_pos_78541	0.0554473
chr9_71655770_71655788_pos_497252	0.055447
chr2_207338838_207338856_pos_277148	0.0554464
chr20_48694549_48694567_pos_294012	0.0554455
chr4_183759030_183759048_pos_374240	0.0554453
chr1_220001329_220001347_pos_44616	0.0554449
chr11_65448748_65448766_pos_95873	0.0554445
chr9_114652925_114652943_pos_505403	0.0554444
chr7_136876760_136876778_pos_463167	0.055444
chr3_186948396_186948414_pos_347671	0.0554411
chr1_161974312_161974330_pos_31239	0.0554403
chr6_11766985_11767003_pos_412104	0.05544
chr10_127576986_127577004_pos_82791	0.0554392
chr4_41600808_41600826_pos_356681	0.0554384
chr11_78743147_78743165_pos_99662	0.0554383
chr21_15203974_15203992_pos_297928	0.0554356
chr13_73677262_73677280_pos_143541	0.055435
chr16_83913322_83913340_pos_196129	0.0554347
chr7_50719888_50719906_pos_452797	0.0554341
chr17_76698052_76698070_pos_216907	0.0554326
chr6_118373460_118373478_pos_430024	0.0554309
chr13_34156660_34156678_pos_138798	0.0554297
chr3_32296943_32296961_pos_320293	0.0554281
chr9_101048278_101048296_pos_502297	0.055427
chr20_19975690_19975708_pos_288400	0.0554264
chr11_96221622_96221640_pos_101623	0.0554263
chr15_95626750_95626768_pos_182594	0.0554254
chr21_25664696_25664714_pos_298358	0.055425
chr3_125045324_125045342_pos_336982	0.0554225
chr10_101986712_101986730_pos_75962	0.0554202
chr4_2413296_2413314_pos_351381	0.0554201
chr5_2009424_2009442_pos_376751	0.0554184
chr7_112898822_112898840_pos_459381	0.0554177
chr10_15558468_15558486_pos_56278	0.0554169
chr2_64403074_64403092_pos_256297	0.0554152
chr22_35332303_35332321_pos_308899	0.0554151
chr12_4303994_4304012_pos_112622	0.0554147
chr10_124707278_124707296_pos_82097	0.0554132
chr6_89679838_89679856_pos_426252	0.0554119
chr12_114444732_114444750_pos_131500	0.0554117
chr2_8135484_8135502_pos_242336	0.0554117
chr9_27112425_27112443_pos_494409	0.0554116
chr4_23866710_23866728_pos_354364	0.0554111
chr2_28268534_28268552_pos_246948	0.0554102
chr2_65878738_65878756_pos_256809	0.0554099
chr4_16141113_16141131_pos_353870	0.0554091
chr2_144515476_144515494_pos_267498	0.055407
chrX_18888099_18888117_pos_513469	0.0554069
chr3_14452353_14452371_pos_316818	0.0554026
chr11_96226312_96226330_pos_101638	0.0554013
chr2_15754738_15754756_pos_244390	0.0554006
chr21_45367598_45367616_pos_303122	0.0554006
chr10_63504294_63504312_pos_65312	0.0553988
chr6_121952184_121952202_pos_430824	0.0553964
chr6_111804932_111804950_pos_428926	0.055394
chr6_128870822_128870840_pos_431687	0.0553911
chr6_139219366_139219384_pos_434039	0.0553909
chr7_13899242_13899260_pos_444746	0.0553903
chr3_149555071_149555089_pos_341612	0.0553881
chr11_113015033_113015051_pos_103379	0.0553874
chr10_15322021_15322039_pos_56132	0.0553863
chr18_10015592_10015610_pos_221382	0.0553858
chr11_30151354_30151372_pos_90483	0.0553841
chr1_67534914_67534932_pos_19857	0.0553834
chr7_137147352_137147370_pos_463355	0.0553832
chr2_160576422_160576440_pos_269861	0.0553829
chr2_214481528_214481546_pos_277667	0.0553827
chr3_16244866_16244884_pos_317358	0.0553821
chr21_42261584_42261602_pos_302151	0.0553811
chr3_168091490_168091508_pos_343876	0.055379
chr20_44218054_44218072_pos_292795	0.055378
chr14_101868047_101868065_pos_163179	0.0553751
chr15_62816377_62816395_pos_171947	0.0553751
chr3_138046312_138046330_pos_340017	0.0553728
chr2_172235072_172235090_pos_271449	0.0553698
chr9_129487082_129487100_pos_509156	0.0553693
chr14_50027977_50027995_pos_151498	0.0553683
chr14_91890292_91890310_pos_161457	0.0553679
chr17_74427529_74427547_pos_216113	0.0553657
chr15_25568970_25568988_pos_164443	0.0553633
chr2_46119073_46119091_pos_252925	0.0553624
chr2_160384674_160384692_pos_269734	0.0553611
chr8_120743289_120743307_pos_484764	0.0553609
chr20_19691372_19691390_pos_288142	0.0553604
chr6_132964300_132964318_pos_432321	0.0553593
chr9_88808453_88808471_pos_499212	0.0553588
chr4_30868530_30868548_pos_355471	0.0553571
chr3_56019573_56019591_pos_326038	0.0553559
chr1_223341313_223341331_pos_45261	0.0553555
chr8_18841811_18841829_pos_470179	0.0553555
chr12_100187227_100187245_pos_127588	0.0553551
chr3_53708603_53708621_pos_325777	0.0553551
chr9_121765962_121765980_pos_506664	0.0553542
chr11_57645990_57646008_pos_94205	0.0553506
chr5_83098078_83098096_pos_388222	0.0553493
chr20_57481536_57481554_pos_296306	0.055349
chr12_27866862_27866880_pos_116885	0.0553461
chr18_36411886_36411904_pos_225996	0.0553458
chr7_85065979_85065997_pos_455759	0.0553458
chr1_234585488_234585506_pos_49296	0.0553457
chr6_112043523_112043541_pos_429106	0.0553442
chr22_40444492_40444510_pos_311338	0.0553441
chr5_59798928_59798946_pos_383845	0.0553439
chr5_159106730_159106748_pos_403759	0.0553436
chr14_55305936_55305954_pos_153203	0.055343
chr1_21335974_21335992_pos_6517	0.0553424
chr4_85734782_85734800_pos_361420	0.0553424
chr4_152688542_152688560_pos_370572	0.0553424
chr2_33014604_33014622_pos_248544	0.0553402
chr10_63586167_63586185_pos_65368	0.0553398
chr11_16295176_16295194_pos_88510	0.0553398
chr5_58235478_58235496_pos_383408	0.0553397
chr17_38736439_38736457_pos_206874	0.0553369
chr9_111299093_111299111_pos_504359	0.0553359
chr10_76626662_76626680_pos_68895	0.0553348
chr12_121924924_121924942_pos_133157	0.0553347
chr9_116328238_116328256_pos_505656	0.0553333
chr17_47212926_47212944_pos_209875	0.0553325
chr18_74796978_74796996_pos_231036	0.0553293
chr8_101395888_101395906_pos_482200	0.055327
chr5_149618952_149618970_pos_400501	0.0553265
chr12_67430763_67430781_pos_122730	0.0553263
chr2_134462740_134462758_pos_266583	0.0553255
chr3_178321872_178321890_pos_346215	0.0553254
chr3_124840516_124840534_pos_336822	0.0553247
chr11_133579700_133579718_pos_109757	0.0553241
chr17_64159350_64159368_pos_213941	0.0553238
chr22_44524540_44524558_pos_312710	0.055323
chr14_77036793_77036811_pos_159867	0.0553227
chr2_19738854_19738872_pos_245254	0.0553223
chr1_236997531_236997549_pos_50493	0.0553219
chr2_62411626_62411644_pos_255935	0.0553219
chr12_50520990_50521008_pos_119902	0.0553216
chr20_19025558_19025576_pos_288038	0.0553211
chr7_22204432_22204450_pos_445949	0.0553208
chr9_136690874_136690892_pos_512127	0.05532
chr12_106757754_106757772_pos_129026	0.0553191
chr6_143427294_143427312_pos_435278	0.0553183
chr8_80367514_80367532_pos_479411	0.0553167
chr9_131604368_131604386_pos_510308	0.0553166
chrX_100450496_100450514_pos_517140	0.0553135
chr1_174118914_174118932_pos_34098	0.0553126
chr10_11087553_11087571_pos_54834	0.0553115
chr7_33707473_33707491_pos_448862	0.0553115
chr1_166921184_166921202_pos_32383	0.0553103
chr19_6071054_6071072_pos_233808	0.0553103
chr1_3424804_3424822_pos_985	0.0553084
chr1_12610918_12610936_pos_4622	0.0553067
chr12_45273963_45273981_pos_118108	0.0553057
chr4_23904572_23904590_pos_354475	0.0553057
chr3_30680984_30681002_pos_320013	0.0553056
chr10_112779900_112779918_pos_78770	0.0553043
chr5_16539243_16539261_pos_378829	0.0553041
chr7_138907510_138907528_pos_463918	0.0553038
chr4_7842626_7842644_pos_352377	0.0553035
chr10_18312764_18312782_pos_56984	0.0553034
chr17_50511836_50511854_pos_211002	0.0553028
chr21_17679134_17679152_pos_298329	0.0553022
chr6_144265268_144265286_pos_435592	0.0553021
chr18_75227167_75227185_pos_231231	0.0552994
chr18_50620028_50620046_pos_228175	0.0552992
chr22_38178245_38178263_pos_310471	0.0552981
chr3_114221568_114221586_pos_334116	0.0552971
chr1_232628174_232628192_pos_48814	0.055297
chr2_8807250_8807268_pos_242683	0.0552961
chr16_9094836_9094854_pos_186417	0.055296
chr6_156851518_156851536_pos_438148	0.0552958
chr9_104073549_104073567_pos_502344	0.0552953
chrX_152958998_152959016_pos_519138	0.0552934
chr2_72278290_72278308_pos_258607	0.0552926
chr14_99758662_99758680_pos_162651	0.0552925
chr2_167960601_167960619_pos_270666	0.0552914
chr4_174036859_174036877_pos_373741	0.0552912
chr10_43690182_43690200_pos_61900	0.0552905
chr10_73888684_73888702_pos_67881	0.0552902
chr2_216621002_216621020_pos_278070	0.0552894
chr5_112476210_112476228_pos_391056	0.0552894
chr9_72579342_72579360_pos_497443	0.0552837
chr18_48624766_48624784_pos_227470	0.0552816
chr6_32081270_32081288_pos_417916	0.0552803
chr10_28284354_28284372_pos_58576	0.0552797
chr13_39395600_39395618_pos_139378	0.0552792
chr10_10797727_10797745_pos_54517	0.0552787
chr12_54423380_54423398_pos_120923	0.0552778
chr4_40842433_40842451_pos_356269	0.0552772
chr10_24341129_24341147_pos_58185	0.0552759
chr1_41522000_41522018_pos_12633	0.0552752
chr11_96272738_96272756_pos_101719	0.055274
chr9_94879180_94879198_pos_500891	0.0552736
chr6_30685182_30685200_pos_417626	0.0552734
chr11_64874710_64874728_pos_95741	0.0552723
chr22_27237246_27237264_pos_306393	0.0552713
chr11_113162697_113162715_pos_103435	0.0552689
chr13_23552079_23552097_pos_135901	0.0552675
chr2_12538444_12538462_pos_243927	0.0552654
chr8_124725008_124725026_pos_486122	0.0552649
chr1_192935192_192935210_pos_37396	0.0552645
chr1_245160476_245160494_pos_51335	0.0552641
chr9_114171123_114171141_pos_505227	0.0552625
chr15_59352274_59352292_pos_171051	0.055262
chr6_39063258_39063276_pos_420353	0.0552613
chr9_131698631_131698649_pos_510551	0.0552599
chr1_68198920_68198938_pos_20239	0.0552598
chr15_67091282_67091300_pos_174055	0.0552586
chr15_78024295_78024313_pos_178138	0.0552579
chr4_153524292_153524310_pos_370845	0.0552574
chr4_87079080_87079098_pos_361700	0.0552563
chr12_75909359_75909377_pos_123767	0.0552556
chr17_56521480_56521498_pos_211606	0.0552551
chr11_86476149_86476167_pos_100306	0.055255
chr1_145991571_145991589_pos_28564	0.0552547
chr7_66170614_66170632_pos_453600	0.0552527
chr18_2979342_2979360_pos_219941	0.0552518
chr16_2085788_2085806_pos_185115	0.0552515
chr13_39515526_39515544_pos_139495	0.05525
chr17_1590194_1590212_pos_199347	0.0552498
chr8_80747674_80747692_pos_479605	0.0552495
chr18_35118698_35118716_pos_225635	0.055249
chr1_99685958_99685976_pos_24958	0.0552487
chr11_34132864_34132882_pos_91131	0.0552479
chr1_67583888_67583906_pos_19885	0.0552463
chr14_59419232_59419250_pos_154161	0.0552457
chr10_122498726_122498744_pos_81707	0.0552455
chr1_10285086_10285104_pos_3145	0.0552437
chr17_66541592_66541610_pos_214511	0.0552432
chr11_2093092_2093110_pos_84300	0.0552414
chr6_20126468_20126486_pos_415644	0.0552401
chr16_30187410_30187428_pos_189549	0.0552383
chr2_226792250_226792268_pos_281058	0.0552381
chr12_607698_607716_pos_110325	0.0552379
chr19_38663913_38663931_pos_238037	0.0552372
chr2_206981250_206981268_pos_276930	0.0552355
chr16_19119132_19119150_pos_187961	0.0552351
chr6_32235662_32235680_pos_417988	0.0552351
chr1_45013880_45013898_pos_13838	0.0552339
chr15_63068364_63068382_pos_172345	0.0552327
chr1_168880735_168880753_pos_33142	0.0552324
chr16_19131227_19131245_pos_187971	0.0552287
chr20_11274188_11274206_pos_287354	0.0552281
chr14_59337200_59337218_pos_154015	0.0552272
chr3_128568768_128568786_pos_338274	0.0552268
chr2_134173608_134173626_pos_266312	0.0552265
chr3_124034336_124034354_pos_336373	0.0552265
chr1_93979874_93979892_pos_23937	0.0552242
chr20_13792289_13792307_pos_287468	0.0552237
chr12_124380660_124380678_pos_133982	0.0552232
chr12_65510257_65510275_pos_122422	0.0552212
chr4_185513726_185513744_pos_375022	0.0552212
chr1_100444490_100444508_pos_25073	0.0552196
chr2_218387855_218387873_pos_279381	0.0552182
chrX_107700527_107700545_pos_517331	0.0552174
chr1_236702232_236702250_pos_50282	0.0552172
chr1_25688523_25688541_pos_8097	0.0552145
chr12_76026330_76026348_pos_123907	0.0552138
chr6_35611034_35611052_pos_419092	0.0552121
chr6_36855654_36855672_pos_419535	0.0552116
chr14_72553286_72553304_pos_157993	0.0552102
chr8_140348750_140348768_pos_489397	0.0552095
chr18_59469902_59469920_pos_229939	0.055209
chr6_30813437_30813455_pos_417753	0.0552088
chr1_64133220_64133238_pos_18892	0.0552078
chr17_39622021_39622039_pos_207087	0.0552077
chr14_81298260_81298278_pos_160135	0.055207
chr15_73378235_73378253_pos_176580	0.0552059
chr3_52483936_52483954_pos_325458	0.0552053
chr7_5594950_5594968_pos_443883	0.0552029
chr1_230232444_230232462_pos_47332	0.055202
chr17_59355993_59356011_pos_212715	0.0552017
chrX_68409301_68409319_pos_516201	0.0552016
chr11_128831234_128831252_pos_108479	0.0552012
chr1_178594284_178594302_pos_34968	0.0552008
chr8_126824509_126824527_pos_486824	0.0552007
chr9_91839002_91839020_pos_499961	0.0552006
chrX_41768224_41768242_pos_515135	0.0551994
chr12_105983858_105983876_pos_128651	0.0551984
chr1_214225231_214225249_pos_43280	0.055198
chr3_32321187_32321205_pos_320296	0.0551979
chr9_91810603_91810621_pos_499938	0.0551971
chr3_11379819_11379837_pos_315518	0.0551958
chr1_88473749_88473767_pos_22810	0.0551931
chr18_58625670_58625688_pos_229618	0.0551931
chr11_73359576_73359594_pos_98117	0.0551926
chr5_116734810_116734828_pos_392010	0.0551913
chr21_45307179_45307197_pos_303008	0.0551909
chr10_24680998_24681016_pos_58264	0.0551894
chr14_59337458_59337476_pos_154019	0.0551888
chr6_39140976_39140994_pos_420377	0.0551886
chr5_61314228_61314246_pos_383947	0.0551875
chr2_66302078_66302096_pos_256823	0.0551873
chr11_111982960_111982978_pos_102921	0.0551857
chr11_57111804_57111822_pos_93992	0.0551853
chr22_19974660_19974678_pos_304605	0.0551848
chr8_48380742_48380760_pos_476507	0.0551844
chr12_104674172_104674190_pos_128114	0.055184
chrX_21954448_21954466_pos_513708	0.0551825
chr17_4134764_4134782_pos_200567	0.0551813
chr20_50005828_50005846_pos_294498	0.0551813
chr8_90643840_90643858_pos_480105	0.0551811
chr14_65071692_65071710_pos_155657	0.0551805
chr15_68479346_68479364_pos_174639	0.055179
chr16_27505958_27505976_pos_189174	0.055179
chr19_29724337_29724355_pos_237083	0.0551789
chr13_51826844_51826862_pos_142863	0.0551774
chr11_13012525_13012543_pos_87810	0.0551767
chr18_456660_456678_pos_219604	0.0551764
chr3_9066336_9066354_pos_315136	0.0551754
chr6_43990980_43990998_pos_421813	0.0551752
chr22_42294520_42294538_pos_311890	0.0551737
chr3_112391000_112391018_pos_333769	0.0551733
chr3_188345008_188345026_pos_348544	0.055169
chr10_122301200_122301218_pos_81574	0.0551669
chr6_150857340_150857358_pos_436955	0.0551645
chr15_75065698_75065716_pos_177340	0.0551637
chr6_6738558_6738576_pos_410645	0.0551621
chr9_99371166_99371184_pos_502193	0.055162
chr17_44872586_44872604_pos_209255	0.0551612
chr10_110270101_110270119_pos_77811	0.0551606
chr22_38606680_38606698_pos_310717	0.0551592
chr13_80040598_80040616_pos_144615	0.055158
chr16_79355022_79355040_pos_195394	0.0551565
chr15_31212430_31212448_pos_165006	0.0551564
chr4_140307880_140307898_pos_367661	0.0551564
chr22_29503838_29503856_pos_307392	0.0551554
chr2_96409670_96409688_pos_260428	0.055155
chr5_42583404_42583422_pos_381148	0.0551546
chr9_124284702_124284720_pos_507216	0.0551543
chr3_116313424_116313442_pos_334530	0.0551524
chr5_159095050_159095068_pos_403729	0.0551521
chr1_225533510_225533528_pos_45649	0.0551503
chr3_66492835_66492853_pos_328807	0.0551497
chr22_46241492_46241510_pos_313266	0.0551477
chr10_72269706_72269724_pos_67426	0.0551475
chr1_153790850_153790868_pos_29650	0.0551458
chr2_223043384_223043402_pos_280490	0.055145
chr5_57700238_57700256_pos_383188	0.0551439
chr5_207605_207623_pos_376238	0.0551417
chr12_52127007_52127025_pos_120308	0.0551411
chr4_141428468_141428486_pos_368079	0.0551401
chr2_37505463_37505481_pos_249594	0.0551391
chr11_111942166_111942184_pos_102891	0.0551373
chr7_151429995_151430013_pos_465259	0.0551372
chr1_236888072_236888090_pos_50411	0.055136
chr15_39625925_39625943_pos_167069	0.0551347
chr11_120339795_120339813_pos_105811	0.055134
chr5_14684284_14684302_pos_378140	0.0551324
chrX_138848047_138848065_pos_518817	0.0551323
chr4_7253442_7253460_pos_352126	0.0551322
chr6_41725842_41725860_pos_421024	0.0551316
chr8_91955969_91955987_pos_480168	0.0551306
chr19_19447752_19447770_pos_236853	0.0551301
chr9_106450772_106450790_pos_502670	0.0551301
chr1_23099514_23099532_pos_7103	0.055129
chr16_50210574_50210592_pos_190322	0.0551289
chr10_43807028_43807046_pos_61935	0.0551276
chr11_124921035_124921053_pos_107086	0.0551276
chr12_6336547_6336565_pos_113243	0.0551271
chr9_69212846_69212864_pos_496693	0.0551259
chr6_108944862_108944880_pos_428077	0.0551255
chr20_62877168_62877186_pos_297515	0.0551221
chr11_125168129_125168147_pos_107119	0.0551211
chr13_110338916_110338934_pos_147607	0.0551206
chr1_56497223_56497241_pos_16347	0.0551201
chr14_53391898_53391916_pos_152400	0.05512
chr10_44873950_44873968_pos_62370	0.055119
chr16_1543420_1543438_pos_184997	0.0551172
chr4_17233082_17233100_pos_354032	0.0551167
chr1_115142848_115142866_pos_27063	0.0551143
chr11_69292518_69292536_pos_97218	0.0551138
chr1_8463522_8463540_pos_2247	0.0551121
chr11_75555174_75555192_pos_98694	0.0551097
chr6_96968454_96968472_pos_426941	0.0551089
chr6_43269892_43269910_pos_421458	0.0551086
chr22_46603884_46603902_pos_313566	0.0551084
chr12_19409928_19409946_pos_115191	0.0551077
chr17_5049878_5049896_pos_200926	0.0551071
chr1_67462354_67462372_pos_19836	0.0551065
chr10_15368984_15369002_pos_56160	0.0551058
chr12_2358182_2358200_pos_111429	0.0551052
chr18_49723765_49723783_pos_228117	0.055105
chr3_107208474_107208492_pos_333037	0.0551049
chr3_138068752_138068770_pos_340028	0.0551046
chr3_37546478_37546496_pos_321065	0.0551039
chr11_46505104_46505122_pos_93233	0.0551035
chr2_27955925_27955943_pos_246877	0.0551024
chr16_21708756_21708774_pos_188482	0.055102
chr21_39124754_39124772_pos_301510	0.0551004
chr22_40437272_40437290_pos_311331	0.0550997
chr6_125587942_125587960_pos_431352	0.0550994
chr11_12220674_12220692_pos_87119	0.0550985
chr4_52839524_52839542_pos_357591	0.0550983
chr12_481597_481615_pos_110132	0.055098
chr4_40881282_40881300_pos_356282	0.0550975
chr4_148052134_148052152_pos_369521	0.0550962
chr6_75375069_75375087_pos_424768	0.0550957
chr14_102215180_102215198_pos_163230	0.0550956
chr4_74541802_74541820_pos_359579	0.0550945
chr11_12088430_12088448_pos_86793	0.0550941
chr8_57206018_57206036_pos_477388	0.0550932
chr3_177347362_177347380_pos_345793	0.055092
chr12_121829133_121829151_pos_133138	0.0550915
chr2_237733950_237733968_pos_283779	0.0550902
chr12_95766642_95766660_pos_127124	0.0550891
chr9_91071682_91071700_pos_499700	0.0550886
chr16_85151936_85151954_pos_196576	0.0550883
chr7_51055460_51055478_pos_452877	0.0550879
chr21_35850884_35850902_pos_300480	0.0550867
chr12_1576380_1576398_pos_110695	0.0550863
chr19_2189176_2189194_pos_232381	0.0550863
chr9_131672678_131672696_pos_510484	0.0550857
chr12_64650040_64650058_pos_122149	0.0550853
chr17_45019376_45019394_pos_209361	0.0550837
chr10_72895360_72895378_pos_67644	0.0550824
chr12_114395690_114395708_pos_131290	0.0550816
chrX_150544383_150544401_pos_519007	0.0550814
chr1_231850116_231850134_pos_47997	0.0550796
chr1_205809556_205809574_pos_40783	0.0550787
chr17_79819784_79819802_pos_218329	0.0550778
chr3_57041810_57041828_pos_326312	0.0550773
chr17_78617338_78617356_pos_217997	0.0550759
chr12_2035091_2035109_pos_111006	0.0550754
chr8_127330799_127330817_pos_486954	0.0550736
chr3_138863100_138863118_pos_340177	0.055073
chr1_91591432_91591450_pos_23223	0.0550695
chr10_109898838_109898856_pos_77444	0.0550678
chr12_52148782_52148800_pos_120326	0.0550675
chr13_44156144_44156162_pos_140891	0.0550675
chr22_30235770_30235788_pos_307608	0.055067
chr1_206689242_206689260_pos_41216	0.0550665
chr1_21324804_21324822_pos_6487	0.0550662
chr17_59858565_59858583_pos_213101	0.0550654
chr5_135393520_135393538_pos_395246	0.0550644
chr10_114492052_114492070_pos_79660	0.0550643
chr7_28682814_28682832_pos_447613	0.0550643
chr11_76121812_76121830_pos_98905	0.055063
chr1_203374336_203374354_pos_39546	0.0550597
chr10_129952854_129952872_pos_83288	0.0550593
chr1_202553634_202553652_pos_39137	0.0550585
chr1_23224900_23224918_pos_7133	0.0550576
chr2_134173784_134173802_pos_266316	0.0550575
chr6_75487117_75487135_pos_424888	0.055054
chr12_105522280_105522298_pos_128375	0.0550537
chr8_133449854_133449872_pos_488628	0.0550531
chr16_72939342_72939360_pos_194224	0.0550522
chr4_8338518_8338536_pos_352848	0.0550522
chr14_21097128_21097146_pos_149144	0.0550509
chr7_135746165_135746183_pos_462935	0.0550496
chr4_185519874_185519892_pos_375029	0.0550466
chr16_82634120_82634138_pos_195876	0.0550464
chr10_29947327_29947345_pos_59410	0.0550454
chr22_30210536_30210554_pos_307594	0.0550452
chr17_57917394_57917412_pos_212503	0.0550449
chr5_114207984_114208002_pos_391549	0.0550443
chr12_95118490_95118508_pos_126911	0.0550432
chr21_45433276_45433294_pos_303219	0.055043
chr2_3282748_3282766_pos_241866	0.0550429
chr17_73739490_73739508_pos_215972	0.0550423
chr22_27019973_27019991_pos_306310	0.0550417
chr9_126665258_126665276_pos_507779	0.0550389
chr11_130403389_130403407_pos_108853	0.055037
chr17_29720796_29720814_pos_205623	0.055036
chr17_17831532_17831550_pos_203934	0.0550358
chr10_75656300_75656318_pos_68543	0.0550355
chr10_24681778_24681796_pos_58268	0.0550353
chr2_205686142_205686160_pos_276674	0.0550338
chr1_236492040_236492058_pos_50102	0.0550331
chr2_110102246_110102264_pos_263647	0.0550294
chr5_14727514_14727532_pos_378182	0.0550263
chr7_116554354_116554372_pos_459851	0.0550263
chr4_41160188_41160206_pos_356431	0.055026
chr13_29432348_29432366_pos_137145	0.0550235
chr16_31537254_31537272_pos_189756	0.0550225
chr4_3330256_3330274_pos_351684	0.0550218
chr6_55567771_55567789_pos_423662	0.0550191
chr4_183174138_183174156_pos_374165	0.055019
chr8_133526944_133526962_pos_488714	0.0550187
chr2_46551236_46551254_pos_253338	0.0550179
chr7_94303854_94303872_pos_456549	0.0550139
chr22_45688778_45688796_pos_313051	0.0550136
chr7_130943602_130943620_pos_461387	0.055013
chr4_186646926_186646944_pos_375856	0.0550116
chr14_31506258_31506276_pos_150133	0.0550099
chr7_36117670_36117688_pos_449779	0.0550093
chr6_157134629_157134647_pos_438305	0.0550092
chr7_30930840_30930858_pos_448460	0.0550085
chr6_152099534_152099552_pos_437263	0.0550083
chr14_77022653_77022671_pos_159778	0.0550071
chr11_102178422_102178440_pos_102157	0.0550066
chr3_121595551_121595569_pos_335447	0.0550028
chr20_52992044_52992062_pos_295335	0.0550012
chr14_54773369_54773387_pos_152988	0.0550007
chr1_213166796_213166814_pos_42984	0.0549995
chr16_75043302_75043320_pos_194704	0.0549995
chr5_14326518_14326536_pos_377963	0.0549991
chr3_125161016_125161034_pos_337113	0.0549989
chr3_31172094_31172112_pos_320115	0.0549987
chr3_188295316_188295334_pos_348481	0.0549979
chr2_98161480_98161498_pos_260815	0.0549971
chr1_205840425_205840443_pos_40818	0.0549966
chr1_179126584_179126602_pos_35063	0.0549965
chr4_147158588_147158606_pos_369042	0.0549936
chr17_2172267_2172285_pos_199887	0.0549912
chr18_63111703_63111721_pos_230445	0.0549901
chr3_30231968_30231986_pos_319726	0.0549898
chr2_98164450_98164468_pos_260833	0.0549895
chr11_86984832_86984850_pos_100647	0.0549887
chr1_23955322_23955340_pos_7457	0.0549846
chr1_26833750_26833768_pos_8630	0.0549843
chr16_55120602_55120620_pos_191180	0.054984
chr10_114064400_114064418_pos_79452	0.0549829
chr3_63343776_63343794_pos_327465	0.0549829
chr11_57275693_57275711_pos_94089	0.0549828
chr16_21645633_21645651_pos_188475	0.0549814
chr17_80071186_80071204_pos_218440	0.0549814
chr2_190636541_190636559_pos_274312	0.0549807
chr6_165616084_165616102_pos_440819	0.0549805
chr5_14685704_14685722_pos_378153	0.0549803
chr11_130896486_130896504_pos_109480	0.0549782
chr16_7377692_7377710_pos_186298	0.0549782
chr12_27178660_27178678_pos_116542	0.0549781
chr2_238134428_238134446_pos_283973	0.0549765
chr13_23552303_23552321_pos_135906	0.0549764
chr5_91156410_91156428_pos_389028	0.0549757
chr4_23373561_23373579_pos_354245	0.0549753
chr8_42660912_42660930_pos_476118	0.0549747
chr3_169431260_169431278_pos_344082	0.0549741
chr1_61377446_61377464_pos_17968	0.0549725
chr7_116489998_116490016_pos_459766	0.0549719
chr15_70742054_70742072_pos_175629	0.0549707
chr4_57099166_57099184_pos_358904	0.0549693
chr22_41411526_41411544_pos_311600	0.0549683
chr11_78562670_78562688_pos_99629	0.0549677
chr14_54686719_54686737_pos_152814	0.0549669
chr6_125316841_125316859_pos_431208	0.0549669
chr4_89268924_89268942_pos_362182	0.0549668
chr1_184078900_184078918_pos_36556	0.0549657
chr10_11108554_11108572_pos_54836	0.0549656
chr1_40802294_40802312_pos_12176	0.054961
chr7_74514566_74514584_pos_454628	0.054961
chr5_71865142_71865160_pos_385666	0.0549602
chr10_68155938_68155956_pos_65784	0.05496
chr2_74436610_74436628_pos_258993	0.0549597
chrX_19772420_19772438_pos_513547	0.0549589
chr22_35596956_35596974_pos_309044	0.0549588
chr6_43703176_43703194_pos_421607	0.0549587
chr7_151629556_151629574_pos_465360	0.054958
chr11_100741869_100741887_pos_102004	0.0549569
chr3_65406662_65406680_pos_328132	0.0549559
chr1_112393786_112393804_pos_26553	0.0549555
chr3_187981453_187981471_pos_348122	0.0549549
chr3_99648609_99648627_pos_332130	0.0549547
chr5_74543712_74543730_pos_386488	0.0549538
chr12_3073466_3073484_pos_111799	0.0549512
chr1_21943455_21943473_pos_6902	0.05495
chr20_51535790_51535808_pos_295207	0.0549494
chr19_13053973_13053991_pos_235016	0.0549485
chr1_212635950_212635968_pos_42893	0.0549463
chr12_22118330_22118348_pos_115937	0.0549447
chr7_130430550_130430568_pos_461273	0.0549443
chr6_3811349_3811367_pos_409804	0.0549435
chr2_54602426_54602444_pos_254798	0.0549432
chr9_69232204_69232222_pos_496708	0.0549428
chr10_84428122_84428140_pos_71073	0.0549417
chr9_524128_524146_pos_490589	0.0549416
chr3_53194267_53194285_pos_325621	0.0549406
chr2_20618320_20618338_pos_245638	0.0549394
chr4_102341423_102341441_pos_363084	0.054939
chr17_75584370_75584388_pos_216418	0.0549385
chr3_37736869_37736887_pos_321202	0.0549381
chr17_59833147_59833165_pos_213058	0.0549375
chr2_45649664_45649682_pos_252564	0.0549369
chr3_142867169_142867187_pos_340855	0.0549357
chr19_14384376_14384394_pos_235378	0.0549355
chr4_122896458_122896476_pos_365345	0.0549351
chr8_19134538_19134556_pos_470349	0.0549351
chr7_140349482_140349500_pos_464317	0.0549325
chr10_104028786_104028804_pos_77110	0.0549315
chr9_136604334_136604352_pos_512030	0.0549315
chr2_33264928_33264946_pos_248827	0.0549313
chr7_136034268_136034286_pos_463079	0.0549296
chr8_127738257_127738275_pos_487005	0.0549292
chr9_69134174_69134192_pos_496581	0.0549286
chr12_103800202_103800220_pos_127816	0.0549282
chr9_38062692_38062710_pos_495869	0.0549268
chr22_33867726_33867744_pos_308776	0.0549253
chr1_169348158_169348176_pos_33279	0.0549209
chr8_346750_346768_pos_466266	0.0549206
chr9_38016622_38016640_pos_495724	0.0549203
chr20_37991406_37991424_pos_291435	0.0549167
chr12_3055692_3055710_pos_111791	0.0549166
chr10_91582116_91582134_pos_73210	0.0549164
chr9_128892698_128892716_pos_508896	0.0549162
chr5_124600192_124600210_pos_392930	0.0549157
chr15_98927128_98927146_pos_183432	0.0549154
chr4_77021900_77021918_pos_360500	0.0549151
chr16_4048076_4048094_pos_185586	0.0549118
chr11_2826432_2826450_pos_84681	0.0549106
chr1_93768918_93768936_pos_23884	0.0549105
chr7_64552478_64552496_pos_453510	0.0549101
chr6_44977052_44977070_pos_422167	0.05491
chr19_18415732_18415750_pos_236485	0.0549088
chr8_22377954_22377972_pos_471107	0.0549082
chr17_83110950_83110968_pos_219513	0.0549072
chr1_234528206_234528224_pos_49095	0.0549062
chr1_54397248_54397266_pos_15460	0.0549058
chrX_49166472_49166490_pos_515621	0.0549033
chrX_134676702_134676720_pos_518503	0.0549033
chr9_7153992_7154010_pos_491947	0.0549026
chr5_59800312_59800330_pos_383858	0.0549016
chr8_139385894_139385912_pos_489145	0.0549015
chr10_44021059_44021077_pos_62177	0.0549009
chr4_143377300_143377318_pos_368560	0.0549003
chr6_7052614_7052632_pos_410876	0.0548989
chr10_60522398_60522416_pos_64361	0.0548981
chr17_4595258_4595276_pos_200776	0.0548976
chr20_40295018_40295036_pos_292094	0.0548963
chr8_53484238_53484256_pos_477035	0.0548953
chr1_56540064_56540082_pos_16401	0.0548949
chr1_214028790_214028808_pos_43177	0.0548941
chr1_151314318_151314336_pos_29295	0.0548939
chr17_17742516_17742534_pos_203793	0.0548938
chr10_95559782_95559800_pos_74615	0.0548935
chr16_4464040_4464058_pos_185948	0.054891
chr3_12644349_12644367_pos_316112	0.054891
chr18_6120832_6120850_pos_220418	0.0548891
chr6_44058248_44058266_pos_421899	0.0548879
chr13_49097632_49097650_pos_141945	0.0548874
chr5_32287698_32287716_pos_379499	0.0548874
chr1_218459246_218459264_pos_44250	0.0548852
chr1_12595906_12595924_pos_4590	0.0548849
chr3_57121105_57121123_pos_326375	0.0548848
chr4_76459291_76459309_pos_359881	0.0548832
chr13_44332970_44332988_pos_141078	0.0548828
chr7_134742110_134742128_pos_462480	0.0548827
chr11_124194801_124194819_pos_107023	0.0548821
chr9_4084202_4084220_pos_491446	0.054881
chr1_76142998_76143016_pos_20792	0.0548781
chr15_101613738_101613756_pos_184715	0.054878
chrX_154727704_154727722_pos_519411	0.0548778
chr18_13614874_13614892_pos_222363	0.0548777
chr12_106767160_106767178_pos_129046	0.0548776
chr1_117077480_117077498_pos_27950	0.0548752
chr6_21589516_21589534_pos_416103	0.054875
chr7_35240938_35240956_pos_449111	0.0548708
chr8_93802642_93802660_pos_480475	0.0548694
chr3_113698944_113698962_pos_334077	0.0548686
chr19_2579668_2579686_pos_232592	0.0548681
chr9_7981604_7981622_pos_492006	0.0548681
chr20_44584070_44584088_pos_292922	0.0548678
chr20_328914_328932_pos_285130	0.0548672
chr7_94375680_94375698_pos_456606	0.054867
chr3_188038055_188038073_pos_348148	0.0548659
chr13_98913040_98913058_pos_146050	0.0548653
chr12_106284824_106284842_pos_128959	0.0548635
chr9_18485920_18485938_pos_493758	0.0548613
chr15_98653798_98653816_pos_183028	0.0548597
chr19_13097274_13097292_pos_235096	0.0548591
chr11_130390145_130390163_pos_108838	0.0548588
chr8_132300111_132300129_pos_488107	0.054857
chr5_150651667_150651685_pos_401437	0.0548559
chr16_2906004_2906022_pos_185210	0.0548549
chr10_22252648_22252666_pos_57764	0.0548548
chr11_117219318_117219336_pos_104641	0.0548548
chr1_234811942_234811960_pos_49570	0.0548545
chr11_10326486_10326504_pos_85905	0.0548537
chr11_11543908_11543926_pos_86429	0.0548528
chr3_5016686_5016704_pos_314594	0.0548521
chr10_113898188_113898206_pos_79329	0.0548511
chr1_25484240_25484258_pos_7984	0.0548508
chr5_173230294_173230312_pos_406630	0.0548499
chr5_125196767_125196785_pos_393439	0.0548468
chr18_22400230_22400248_pos_223206	0.0548466
chr8_38128908_38128926_pos_474713	0.0548458
chr19_4813070_4813088_pos_233291	0.054845
chr15_85576340_85576358_pos_179933	0.0548433
chr2_8535351_8535369_pos_242493	0.0548425
chr20_669710_669728_pos_285253	0.0548424
chr10_103850636_103850654_pos_76986	0.0548422
chr12_115225992_115226010_pos_131651	0.0548419
chr2_85439018_85439036_pos_259450	0.0548403
chr14_59407474_59407492_pos_154152	0.05484
chr1_152443136_152443154_pos_29499	0.0548395
chr17_50364798_50364816_pos_210975	0.054839
chr15_64147087_64147105_pos_172758	0.054838
chr20_47338458_47338476_pos_293586	0.0548379
chr1_153507004_153507022_pos_29538	0.0548371
chr5_80116583_80116601_pos_387569	0.0548347
chr5_45578414_45578432_pos_381485	0.0548333
chr6_36065846_36065864_pos_419192	0.0548311
chr13_75813419_75813437_pos_144205	0.0548292
chrX_40871934_40871952_pos_514999	0.0548292
chr11_47004514_47004532_pos_93440	0.0548289
chr7_25851869_25851887_pos_446980	0.0548281
chr2_215422090_215422108_pos_277746	0.0548278
chr12_113071275_113071293_pos_131007	0.0548276
chr8_120585526_120585544_pos_484696	0.0548274
chr10_33276784_33276802_pos_60707	0.054827
chr7_116876980_116876998_pos_459950	0.0548266
chr19_2969106_2969124_pos_232712	0.0548244
chr20_37993166_37993184_pos_291446	0.0548241
chr6_7043448_7043466_pos_410851	0.0548235
chrX_107712608_107712626_pos_517337	0.0548219
chr1_15329384_15329402_pos_4930	0.0548214
chr7_50631760_50631778_pos_452717	0.0548205
chr4_119646692_119646710_pos_364917	0.0548201
chr17_29663397_29663415_pos_205506	0.0548195
chr17_68319627_68319645_pos_214917	0.0548185
chr17_57089178_57089196_pos_211743	0.0548182
chr2_37459890_37459908_pos_249568	0.0548181
chr5_150036694_150036712_pos_400818	0.0548172
chr21_45634837_45634855_pos_303274	0.0548168
chr6_153786734_153786752_pos_437490	0.0548162
chr6_15268772_15268790_pos_413544	0.0548136
chr6_154614787_154614805_pos_437709	0.0548135
chr4_113610748_113610766_pos_364298	0.0548129
chr1_63694096_63694114_pos_18409	0.0548127
chr13_29605820_29605838_pos_137314	0.0548122
chr7_116443262_116443280_pos_459750	0.0548121
chr17_80860821_80860839_pos_218531	0.0548098
chr5_150401856_150401874_pos_401057	0.0548086
chr8_18076992_18077010_pos_469949	0.054808
chr2_207258621_207258639_pos_277095	0.0548073
chr8_47478880_47478898_pos_476197	0.0548069
chr18_23336188_23336206_pos_223852	0.0548045
chr19_718300_718318_pos_231974	0.0548035
chr19_6022524_6022542_pos_233782	0.0548023
chr6_46240997_46241015_pos_422405	0.0548013
chr2_190864596_190864614_pos_274450	0.0548006
chr2_42796122_42796140_pos_251583	0.0547988
chr7_140349535_140349553_pos_464318	0.0547986
chr12_4392157_4392175_pos_112637	0.0547983
chr11_11445558_11445576_pos_86346	0.0547976
chr2_147882828_147882846_pos_267865	0.0547976
chr2_168519004_168519022_pos_270962	0.0547976
chr5_17079674_17079692_pos_379004	0.054797
chr2_203691310_203691328_pos_276248	0.0547959
chr9_34451226_34451244_pos_494967	0.0547957
chr3_188270920_188270938_pos_348431	0.054791
chr7_128834120_128834138_pos_460721	0.054791
chr11_78419549_78419567_pos_99587	0.05479
chr18_31611150_31611168_pos_225129	0.0547894
chr10_91284968_91284986_pos_73062	0.0547892
chr13_75326258_75326276_pos_143794	0.0547889
chr12_67435258_67435276_pos_122751	0.0547886
chr1_227786464_227786482_pos_46532	0.0547873
chr3_142735060_142735078_pos_340832	0.0547873
chr10_13787226_13787244_pos_55704	0.0547866
chr7_137879500_137879518_pos_463633	0.0547865
chr8_22095684_22095702_pos_471017	0.0547861
chr4_87068840_87068858_pos_361677	0.0547851
chr11_75733769_75733787_pos_98788	0.0547841
chr2_127398400_127398418_pos_265250	0.0547837
chr1_203308620_203308638_pos_39492	0.0547834
chr4_173681202_173681220_pos_373578	0.0547813
chr14_88492862_88492880_pos_160437	0.0547811
chr9_112382348_112382366_pos_504540	0.0547805
chr5_55438618_55438636_pos_382248	0.0547804
chr1_77892430_77892448_pos_20946	0.0547788
chr2_106579810_106579828_pos_262980	0.0547775
chr9_68806674_68806692_pos_496349	0.0547746
chr6_123617124_123617142_pos_431083	0.0547737
chr4_186708952_186708970_pos_375990	0.0547733
chr6_21912627_21912645_pos_416286	0.0547731
chr22_35349785_35349803_pos_308908	0.0547722
chr1_210250952_210250970_pos_42286	0.0547697
chrX_119481490_119481508_pos_517829	0.0547678
chr2_218578028_218578046_pos_279403	0.0547665
chr15_64690213_64690231_pos_172884	0.0547656
chr5_148915000_148915018_pos_399650	0.0547632
chr11_44243926_44243944_pos_92178	0.0547628
chr17_42526316_42526334_pos_208231	0.0547625
chr8_42331391_42331409_pos_475936	0.0547599
chr5_14851046_14851064_pos_378275	0.0547596
chr18_55262290_55262308_pos_228500	0.0547579
chr1_89986285_89986303_pos_23110	0.0547578
chr2_38380996_38381014_pos_250093	0.0547557
chr1_228872194_228872212_pos_46803	0.0547544
chr9_91945689_91945707_pos_500070	0.0547544
chr1_99653008_99653026_pos_24916	0.0547535
chr10_110764623_110764641_pos_78471	0.0547534
chr6_138869347_138869365_pos_433925	0.0547533
chr8_100494948_100494966_pos_481929	0.0547526
chr15_68290932_68290950_pos_174553	0.0547525
chr3_71407088_71407106_pos_330218	0.0547524
chr3_29901313_29901331_pos_319686	0.0547523
chr7_37211288_37211306_pos_450093	0.0547492
chr12_76025932_76025950_pos_123905	0.0547451
chr2_19810836_19810854_pos_245308	0.0547437
chr9_120571655_120571673_pos_505955	0.0547417
chr9_6090495_6090513_pos_491779	0.0547414
chr20_15487978_15487996_pos_287536	0.0547408
chr10_43910385_43910403_pos_62093	0.0547407
chr12_32549450_32549468_pos_117354	0.0547407
chr3_188927278_188927296_pos_348816	0.05474
chr18_12653334_12653352_pos_221903	0.0547389
chr10_11269819_11269837_pos_55044	0.0547352
chr19_46927051_46927069_pos_239962	0.0547351
chr5_52665762_52665780_pos_381533	0.0547344
chr5_15794690_15794708_pos_378551	0.0547334
chr10_4947918_4947936_pos_53666	0.0547326
chr12_27549930_27549948_pos_116767	0.0547324
chr1_183094118_183094136_pos_35843	0.0547323
chr12_6171747_6171765_pos_113114	0.0547313
chr7_44678304_44678322_pos_451341	0.0547311
chr5_113203689_113203707_pos_391338	0.0547301
chr8_107631254_107631272_pos_483520	0.0547301
chr2_237412176_237412194_pos_283317	0.0547269
chr10_12907992_12908010_pos_55457	0.0547254
chr12_121812620_121812638_pos_133132	0.0547253
chr6_21915972_21915990_pos_416293	0.0547235
chr12_93857633_93857651_pos_126482	0.0547232
chr10_58458504_58458522_pos_63767	0.0547222
chr20_53597272_53597290_pos_295507	0.0547218
chr11_68399344_68399362_pos_96810	0.0547214
chr2_54520782_54520800_pos_254673	0.0547206
chr17_41547712_41547730_pos_207827	0.0547204
chr3_39917325_39917343_pos_322003	0.0547196
chr2_154532986_154533004_pos_268403	0.0547177
chr12_124696052_124696070_pos_134473	0.0547169
chr1_7454302_7454320_pos_1510	0.0547166
chr6_133894190_133894208_pos_432504	0.0547162
chr6_125752970_125752988_pos_431415	0.0547139
chr8_25914528_25914546_pos_472067	0.0547107
chr8_40159272_40159290_pos_475363	0.0547075
chr5_79494180_79494198_pos_387364	0.0547057
chr15_98838799_98838817_pos_183328	0.054705
chr10_114630248_114630266_pos_79818	0.054702
chr16_81652416_81652434_pos_195714	0.0547012
chr2_205685448_205685466_pos_276660	0.0547001
chr2_69674216_69674234_pos_257927	0.0546995
chr2_108595934_108595952_pos_263148	0.0546982
chr2_134139582_134139600_pos_266261	0.0546975
chr6_13787164_13787182_pos_413083	0.0546974
chr17_846960_846978_pos_198694	0.054697
chr2_8807099_8807117_pos_242681	0.0546958
chr15_63474686_63474704_pos_172532	0.0546948
chr22_31284722_31284740_pos_307893	0.0546946
chr9_119963551_119963569_pos_505881	0.054694
chr2_163349202_163349220_pos_270196	0.0546934
chr20_57160020_57160038_pos_295966	0.0546925
chr20_9286929_9286947_pos_286843	0.0546924
chr9_124795092_124795110_pos_507316	0.0546918
chr7_4662144_4662162_pos_443429	0.0546914
chr5_143054582_143054600_pos_398393	0.0546913
chr21_39097810_39097828_pos_301480	0.0546912
chr19_3407918_3407936_pos_232954	0.0546898
chr16_54654492_54654510_pos_191105	0.0546885
chr17_62821085_62821103_pos_213619	0.0546878
chr22_39170962_39170980_pos_310895	0.0546878
chr8_124687422_124687440_pos_486081	0.0546868
chr4_71074900_71074918_pos_359284	0.054686
chr1_164575620_164575638_pos_31724	0.0546858
chr10_4943013_4943031_pos_53653	0.0546858
chr7_42109080_42109098_pos_450757	0.0546853
chr4_41329746_41329764_pos_356518	0.0546844
chr12_71694247_71694265_pos_123585	0.0546835
chr20_50724927_50724945_pos_294915	0.0546828
chr11_30596404_30596422_pos_90624	0.0546816
chr14_102438140_102438158_pos_163314	0.0546808
chr4_20446516_20446534_pos_354147	0.0546806
chr16_64476198_64476216_pos_192418	0.0546798
chr9_16106420_16106438_pos_493526	0.0546783
chr13_110799636_110799654_pos_147970	0.054677
chr5_123809784_123809802_pos_392619	0.054677
chr21_15199723_15199741_pos_297922	0.0546752
chr16_53212730_53212748_pos_190617	0.0546739
chrX_68686822_68686840_pos_516256	0.0546737
chr14_50003434_50003452_pos_151482	0.054673
chr6_10589448_10589466_pos_411542	0.0546722
chr7_134865725_134865743_pos_462718	0.0546717
chr10_129953355_129953373_pos_83294	0.0546716
chr13_89514932_89514950_pos_145010	0.054671
chr12_5034025_5034043_pos_112750	0.0546704
chr4_11614614_11614632_pos_353199	0.0546703
chr5_173319440_173319458_pos_406944	0.0546697
chr16_11135473_11135491_pos_186822	0.0546696
chr7_35385480_35385498_pos_449375	0.0546696
chr1_43073614_43073632_pos_13222	0.0546689
chr3_120089695_120089713_pos_335021	0.0546686
chr8_60872268_60872286_pos_477978	0.0546684
chr2_42969820_42969838_pos_251770	0.0546672
chr12_104408670_104408688_pos_127945	0.0546656
chr2_227451426_227451444_pos_281169	0.0546654
chr13_106755783_106755801_pos_146734	0.054665
chr1_207922812_207922830_pos_41543	0.0546623
chr7_158858969_158858987_pos_466013	0.0546622
chr22_33639785_33639803_pos_308624	0.054662
chr4_122783345_122783363_pos_365299	0.0546594
chr4_26993302_26993320_pos_355268	0.0546583
chr11_36030783_36030801_pos_91701	0.0546578
chr6_160950762_160950780_pos_439451	0.0546563
chr10_124560437_124560455_pos_81892	0.0546556
chr11_16877587_16877605_pos_88729	0.0546546
chr9_134659909_134659927_pos_511588	0.0546546
chr2_71460911_71460929_pos_258202	0.0546527
chr3_141441320_141441338_pos_340670	0.0546501
chr6_158850125_158850143_pos_438993	0.0546498
chr6_41939942_41939960_pos_421079	0.0546497
chr20_34024352_34024370_pos_290272	0.054648
chr9_125428216_125428234_pos_507451	0.0546469
chr1_67748918_67748936_pos_20040	0.0546464
chr5_68117112_68117130_pos_385299	0.0546454
chr4_185786628_185786646_pos_375351	0.0546451
chr2_60531896_60531914_pos_255497	0.0546446
chr6_21997761_21997779_pos_416338	0.0546441
chr1_232619684_232619702_pos_48760	0.0546438
chr7_21923788_21923806_pos_445852	0.0546429
chr6_157169813_157169831_pos_438343	0.0546427
chr3_128805028_128805046_pos_338378	0.0546403
chr10_122139860_122139878_pos_81365	0.0546375
chr10_103838128_103838146_pos_76947	0.0546368
chr12_71747101_71747119_pos_123594	0.0546357
chr12_3005003_3005021_pos_111721	0.0546356
chr13_98999788_98999806_pos_146139	0.0546355
chr14_104220212_104220230_pos_163858	0.0546352
chr1_180854652_180854670_pos_35328	0.0546345
chr7_137085136_137085154_pos_463336	0.0546333
chr1_233241259_233241277_pos_48910	0.0546267
chr3_49178628_49178646_pos_324589	0.0546243
chr3_13553435_13553453_pos_316625	0.0546239
chr1_245655115_245655133_pos_51655	0.0546229
chr2_69464728_69464746_pos_257806	0.0546229
chr6_28982088_28982106_pos_417473	0.0546224
chr1_42961118_42961136_pos_13120	0.054622
chr12_48200120_48200138_pos_119297	0.0546219
chr9_99562174_99562192_pos_502254	0.0546218
chr14_61555728_61555746_pos_154868	0.0546216
chr9_16868000_16868018_pos_493598	0.0546213
chr2_24304106_24304124_pos_245938	0.0546206
chr1_23469656_23469674_pos_7227	0.0546198
chr7_813544_813562_pos_442320	0.0546197
chr22_36367781_36367799_pos_309764	0.0546192
chr16_12160336_12160354_pos_187133	0.0546183
chr11_19677910_19677928_pos_89403	0.054618
chr13_51998204_51998222_pos_142897	0.0546173
chrX_72126118_72126136_pos_516918	0.0546163
chr5_169131832_169131850_pos_404776	0.0546159
chr9_126588600_126588618_pos_507749	0.0546151
chr10_110398934_110398952_pos_77908	0.0546142
chr9_93187199_93187217_pos_500444	0.0546138
chr13_106867375_106867393_pos_146746	0.0546133
chr2_227878026_227878044_pos_281223	0.0546119
chr8_10776920_10776938_pos_467612	0.0546119
chr8_29169782_29169800_pos_473277	0.054611
chr6_25136868_25136886_pos_416953	0.0546095
chr12_15842204_15842222_pos_114923	0.0546093
chr3_100158051_100158069_pos_332512	0.0546087
chr11_16857230_16857248_pos_88681	0.0546083
chr17_63399128_63399146_pos_213771	0.0546054
chr2_60406206_60406224_pos_255378	0.0546044
chr9_109922922_109922940_pos_503902	0.0546042
chr7_48635780_48635798_pos_452438	0.0546015
chr6_121492182_121492200_pos_430681	0.0545988
chr15_60542014_60542032_pos_171203	0.054598
chrX_46628220_46628238_pos_515376	0.0545967
chr7_105838756_105838774_pos_458320	0.0545939
chr3_52483762_52483780_pos_325456	0.0545935
chr9_99109732_99109750_pos_502114	0.0545933
chr4_153906330_153906348_pos_370984	0.0545924
chr10_52653286_52653304_pos_63650	0.0545923
chr11_65275474_65275492_pos_95786	0.0545918
chr6_7042488_7042506_pos_410838	0.0545917
chr15_62150739_62150757_pos_171507	0.0545913
chr3_141268270_141268288_pos_340496	0.0545912
chr1_89843926_89843944_pos_23015	0.0545905
chr11_116313100_116313118_pos_104340	0.0545902
chr3_99545346_99545364_pos_332100	0.0545901
chr6_118723534_118723552_pos_430430	0.0545887
chr15_70726888_70726906_pos_175618	0.0545871
chr17_57407396_57407414_pos_211960	0.0545871
chr6_154970043_154970061_pos_437755	0.054587
chr5_56279416_56279434_pos_382588	0.0545868
chr9_16515600_16515618_pos_493571	0.0545865
chr18_36397238_36397256_pos_225982	0.0545828
chr8_124842758_124842776_pos_486211	0.0545827
chr9_92651096_92651114_pos_500271	0.0545824
chr20_23270734_23270752_pos_288892	0.0545816
chr20_10551262_10551280_pos_287014	0.0545814
chr5_147432266_147432284_pos_399200	0.05458
chr3_182242368_182242386_pos_346544	0.0545775
chr6_35046102_35046120_pos_418596	0.0545769
chr2_204129698_204129716_pos_276451	0.0545768
chr22_23306490_23306508_pos_305167	0.0545767
chr1_164562877_164562895_pos_31677	0.0545739
chr2_43082684_43082702_pos_251863	0.0545733
chr1_204712098_204712116_pos_40410	0.0545732
chr17_12521254_12521272_pos_202293	0.054573
chr2_134679330_134679348_pos_266706	0.0545725
chr1_12302046_12302064_pos_4151	0.0545695
chr12_106107344_106107362_pos_128766	0.0545684
chr19_14369890_14369908_pos_235355	0.0545681
chr6_19719972_19719990_pos_415559	0.0545666
chr18_22172751_22172769_pos_222621	0.054566
chr1_234500470_234500488_pos_49028	0.0545653
chr1_1304906_1304924_pos_84	0.0545634
chr9_14240624_14240642_pos_492908	0.0545626
chr8_122937418_122937436_pos_485172	0.0545625
chr10_110670580_110670598_pos_78287	0.0545623
chr17_39082880_39082898_pos_206993	0.0545621
chr8_47525020_47525038_pos_476280	0.05456
chr1_99818556_99818574_pos_25008	0.0545597
chr10_80462470_80462488_pos_70941	0.0545586
chr12_12787108_12787126_pos_114297	0.0545586
chr19_11422225_11422243_pos_234793	0.0545575
chr8_118075248_118075266_pos_484258	0.0545571
chr10_78260314_78260332_pos_69281	0.0545556
chr5_170633115_170633133_pos_405058	0.0545554
chr10_129954160_129954178_pos_83303	0.0545551
chr5_116632990_116633008_pos_391983	0.0545549
chr2_191322303_191322321_pos_274650	0.0545544
chr12_27192394_27192412_pos_116605	0.0545526
chr1_151311724_151311742_pos_29284	0.0545515
chr6_75488322_75488340_pos_424899	0.0545497
chr8_141173297_141173315_pos_489904	0.0545494
chr10_90934811_90934829_pos_72805	0.0545489
chr15_42859819_42859837_pos_168171	0.0545485
chr6_157428770_157428788_pos_438491	0.0545474
chr9_86795803_86795821_pos_498676	0.0545471
chr3_172673400_172673418_pos_345429	0.0545459
chr14_61493348_61493366_pos_154752	0.0545447
chr3_25485896_25485914_pos_318815	0.0545438
chr2_160472910_160472928_pos_269809	0.0545434
chr20_19937530_19937548_pos_288327	0.0545434
chr10_71812814_71812832_pos_67053	0.0545427
chr2_163733166_163733184_pos_270401	0.054541
chr10_127528136_127528154_pos_82777	0.0545407
chr7_29921534_29921552_pos_447983	0.0545405
chr2_234983783_234983801_pos_282279	0.0545404
chr4_52869350_52869368_pos_357651	0.0545366
chr16_53914870_53914888_pos_190742	0.0545362
chr4_158810222_158810240_pos_371689	0.0545361
chrX_17580761_17580779_pos_513355	0.0545355
chr6_136103664_136103682_pos_433025	0.054535
chr1_198681850_198681868_pos_37794	0.0545341
chr1_210291228_210291246_pos_42335	0.0545341
chr3_154060120_154060138_pos_342558	0.0545313
chr11_16939766_16939784_pos_88861	0.0545293
chr8_123513404_123513422_pos_485392	0.0545282
chr7_47193201_47193219_pos_451791	0.0545279
chr4_42607513_42607531_pos_356779	0.0545267
chr5_159003175_159003193_pos_403598	0.0545247
chr13_74057042_74057060_pos_143615	0.0545234
chr8_26238044_26238062_pos_472258	0.054523
chr5_88142694_88142712_pos_388469	0.0545208
chr11_59608762_59608780_pos_94377	0.0545202
chr17_2848072_2848090_pos_200128	0.0545201
chr21_38307096_38307114_pos_300926	0.0545197
chr20_34529120_34529138_pos_290360	0.0545189
chr4_15007426_15007444_pos_353530	0.0545144
chr17_8159463_8159481_pos_201296	0.0545116
chr1_54601394_54601412_pos_15626	0.0545093
chr12_108834046_108834064_pos_129658	0.0545086
chr4_11073669_11073687_pos_353167	0.0545083
chr16_53986136_53986154_pos_190781	0.0545068
chr13_41621440_41621458_pos_140189	0.0545065
chr6_170049730_170049748_pos_441751	0.0545057
chr5_72211311_72211329_pos_385898	0.0545056
chr2_12722216_12722234_pos_243996	0.0545047
chr20_41148070_41148088_pos_292224	0.0545043
chr11_76236362_76236380_pos_99012	0.0545041
chr2_69067385_69067403_pos_257506	0.054504
chr22_36123938_36123956_pos_309492	0.0545032
chr7_133139544_133139562_pos_462276	0.0545032
chr1_203140366_203140384_pos_39403	0.0545021
chr22_28139386_28139404_pos_306943	0.0545014
chr14_92686992_92687010_pos_161648	0.054501
chr1_17891452_17891470_pos_5793	0.0545008
chr1_99727904_99727922_pos_24969	0.0544996
chr13_27447806_27447824_pos_136431	0.0544994
chr13_36163518_36163536_pos_139001	0.0544992
chr6_35181996_35182014_pos_418722	0.0544981
chr2_71852430_71852448_pos_258479	0.0544973
chr6_56542620_56542638_pos_423914	0.0544952
chr5_172266440_172266458_pos_405732	0.0544951
chr5_111810138_111810156_pos_390925	0.0544938
chr13_111248524_111248542_pos_148103	0.0544936
chr11_116457881_116457899_pos_104408	0.0544933
chr11_11849490_11849508_pos_86526	0.054493
chr13_28401944_28401962_pos_136683	0.0544929
chr4_174218218_174218236_pos_373811	0.0544919
chr5_172418494_172418512_pos_405779	0.0544879
chr6_46990975_46990993_pos_422718	0.0544879
chr22_18068676_18068694_pos_304367	0.0544872
chr2_105410074_105410092_pos_262611	0.0544869
chr11_9820456_9820474_pos_85834	0.0544867
chr22_49014588_49014606_pos_313862	0.0544864
chr4_1547389_1547407_pos_351248	0.0544855
chr14_63855406_63855424_pos_155155	0.0544853
chr8_2000963_2000981_pos_466418	0.0544841
chr1_12338245_12338263_pos_4184	0.0544833
chr18_46153438_46153456_pos_226884	0.0544825
chrX_49995493_49995511_pos_515665	0.0544824
chr16_54483398_54483416_pos_190996	0.0544818
chr11_126421104_126421122_pos_107744	0.0544809
chr3_65182400_65182418_pos_328107	0.0544807
chr20_3934135_3934153_pos_285835	0.0544798
chr11_123358552_123358570_pos_106872	0.0544783
chr10_4196408_4196426_pos_53295	0.0544781
chr17_12296510_12296528_pos_202260	0.0544761
chr6_150636266_150636284_pos_436819	0.0544758
chr7_50355992_50356010_pos_452620	0.0544758
chr6_107462199_107462217_pos_427485	0.0544747
chr5_157528366_157528384_pos_403062	0.0544706
chr2_85446070_85446088_pos_259455	0.0544698
chr4_38681808_38681826_pos_356094	0.0544687
chr20_19943266_19943284_pos_288337	0.0544677
chr8_66137542_66137560_pos_478397	0.0544669
chr1_19651367_19651385_pos_6153	0.0544667
chr22_37934156_37934174_pos_310379	0.0544663
chr16_53065612_53065630_pos_190539	0.0544653
chr11_3944724_3944742_pos_84915	0.0544652
chr4_113436403_113436421_pos_364107	0.0544651
chr4_159282482_159282500_pos_372005	0.0544629
chr1_164616214_164616232_pos_31808	0.0544623
chr11_30489570_30489588_pos_90586	0.0544617
chr10_31886866_31886884_pos_60297	0.054461
chr15_99926363_99926381_pos_184144	0.0544598
chr7_150962878_150962896_pos_464991	0.0544598
chr1_150613670_150613688_pos_29185	0.0544587
chr2_110979206_110979224_pos_263754	0.0544585
chr3_64253858_64253876_pos_327598	0.054458
chr2_85649650_85649668_pos_259524	0.0544578
chr15_62449858_62449876_pos_171545	0.0544572
chr3_196280246_196280264_pos_350875	0.0544567
chr21_33442208_33442226_pos_299804	0.0544565
chr8_131706158_131706176_pos_488041	0.0544554
chr17_50565694_50565712_pos_211039	0.0544552
chr10_90911809_90911827_pos_72673	0.0544547
chr2_98909112_98909130_pos_261004	0.0544546
chr7_56287936_56287954_pos_453492	0.0544541
chr4_48801860_48801878_pos_357328	0.0544536
chr17_44970568_44970586_pos_209291	0.0544529
chr3_177707124_177707142_pos_345947	0.0544512
chr7_35327732_35327750_pos_449284	0.0544502
chr10_79238756_79238774_pos_70362	0.0544476
chr13_39386100_39386118_pos_139358	0.054447
chr3_129608752_129608770_pos_338844	0.0544469
chr14_75648450_75648468_pos_159220	0.0544467
chr20_38094520_38094538_pos_291545	0.0544465
chr13_44383248_44383266_pos_141112	0.0544464
chr12_116197222_116197240_pos_131886	0.0544454
chr1_180562978_180562996_pos_35263	0.0544451
chr14_68548248_68548266_pos_156476	0.0544448
chr6_30838034_30838052_pos_417793	0.0544439
chr15_62851184_62851202_pos_172001	0.0544424
chr12_109593208_109593226_pos_129929	0.0544422
chr1_245160148_245160166_pos_51330	0.0544418
chr3_13283290_13283308_pos_316509	0.0544418
chr5_59296900_59296918_pos_383736	0.0544411
chr5_154766235_154766253_pos_402467	0.0544396
chr3_73490958_73490976_pos_330984	0.0544386
chr3_110479822_110479840_pos_333321	0.0544328
chr2_40504024_40504042_pos_250937	0.0544316
chr22_17369675_17369693_pos_303724	0.0544314
chr4_3443717_3443735_pos_351720	0.0544313
chr1_119713910_119713928_pos_28250	0.0544308
chr12_92554285_92554303_pos_125672	0.0544305
chr12_502286_502304_pos_110149	0.0544298
chr5_116626472_116626490_pos_391980	0.0544298
chr1_61093742_61093760_pos_17606	0.0544278
chr15_67025931_67025949_pos_173937	0.0544224
chr2_2848837_2848855_pos_241863	0.0544217
chr15_38069934_38069952_pos_166646	0.0544207
chr3_59606274_59606292_pos_326938	0.0544191
chr3_29324618_29324636_pos_319393	0.054419
chr1_109500148_109500166_pos_25850	0.0544177
chr2_110979022_110979040_pos_263752	0.0544166
chr17_61064941_61064959_pos_213243	0.0544158
chr18_25005798_25005816_pos_224186	0.0544137
chr2_85996350_85996368_pos_259736	0.0544136
chr10_119405232_119405250_pos_80742	0.0544126
chr1_99686028_99686046_pos_24959	0.0544116
chr11_27019397_27019415_pos_90126	0.0544098
chr7_132349244_132349262_pos_461946	0.0544093
chr11_47161656_47161674_pos_93483	0.0544092
chr12_3055620_3055638_pos_111789	0.0544089
chr7_47807332_47807350_pos_452353	0.0544089
chr17_8698416_8698434_pos_201614	0.0544069
chr3_13281752_13281770_pos_316507	0.0544055
chr6_90185188_90185206_pos_426449	0.0544052
chr3_192836009_192836027_pos_349322	0.0544042
chr3_61927451_61927469_pos_327251	0.0544032
chr5_172903012_172903030_pos_406404	0.0544022
chr1_42933040_42933058_pos_13116	0.0544011
chr18_27994808_27994826_pos_224726	0.0544005
chr1_198560332_198560350_pos_37784	0.0543993
chr21_37154058_37154076_pos_300652	0.0543981
chr10_73647462_73647480_pos_67761	0.0543962
chr18_74282172_74282190_pos_230899	0.0543962
chr17_38711282_38711300_pos_206850	0.0543947
chr9_120411093_120411111_pos_505903	0.0543946
chr1_17569812_17569830_pos_5696	0.0543944
chr3_30401234_30401252_pos_319788	0.0543932
chr10_94075596_94075614_pos_73885	0.0543922
chr22_43377852_43377870_pos_312522	0.0543919
chr10_29318722_29318740_pos_58972	0.0543911
chr1_3080176_3080194_pos_599	0.0543895
chr22_35542610_35542628_pos_308967	0.0543882
chr13_94326928_94326946_pos_145114	0.0543873
chr9_131890484_131890502_pos_510659	0.0543863
chr2_26925567_26925585_pos_246625	0.0543857
chr3_171655053_171655071_pos_344786	0.0543857
chr19_14383792_14383810_pos_235376	0.0543851
chr5_140241400_140241418_pos_396996	0.0543844
chr3_169666912_169666930_pos_344275	0.0543837
chr21_45093441_45093459_pos_302889	0.0543822
chr19_6061204_6061222_pos_233795	0.0543821
chr18_42296878_42296896_pos_226451	0.0543816
chr15_44584284_44584302_pos_168420	0.0543815
chr6_7159892_7159910_pos_411034	0.0543805
chr9_20981660_20981678_pos_494218	0.0543805
chr1_207893000_207893018_pos_41503	0.0543794
chr11_44911430_44911448_pos_92574	0.0543789
chr9_84141032_84141050_pos_498325	0.0543781
chr1_7291400_7291418_pos_1413	0.054378
chr11_19568176_19568194_pos_89307	0.0543737
chr15_92803954_92803972_pos_182004	0.0543727
chr1_226816900_226816918_pos_46262	0.0543712
chr1_219299592_219299610_pos_44502	0.0543708
chr15_67044458_67044476_pos_173968	0.0543707
chr4_138681189_138681207_pos_366918	0.05437
chr3_111764868_111764886_pos_333413	0.0543691
chr1_226404118_226404136_pos_46020	0.0543687
chr1_236343579_236343597_pos_50087	0.0543687
chr2_70046652_70046670_pos_258052	0.0543687
chr6_157461062_157461080_pos_438510	0.0543682
chr10_91289530_91289548_pos_73089	0.0543674
chr4_52983724_52983742_pos_357752	0.0543672
chr16_85521066_85521084_pos_196947	0.0543651
chr9_130846589_130846607_pos_509791	0.0543647
chr20_44147670_44147688_pos_292670	0.0543631
chr18_46335784_46335802_pos_226922	0.0543623
chr9_72478388_72478406_pos_497412	0.054361
chr5_142611234_142611252_pos_397879	0.0543596
chr12_11885446_11885464_pos_114103	0.0543574
chr5_159056394_159056412_pos_403682	0.0543572
chr3_119667507_119667525_pos_334948	0.0543565
chr1_245792002_245792020_pos_51729	0.0543555
chr13_29385784_29385802_pos_137119	0.0543545
chr2_100068529_100068547_pos_261290	0.054353
chrX_11342061_11342079_pos_512782	0.054353
chr13_23510992_23511010_pos_135839	0.0543515
chr6_33762930_33762948_pos_418206	0.0543511
chr5_139697063_139697081_pos_396754	0.054351
chr1_151367882_151367900_pos_29300	0.0543508
chr12_20077854_20077872_pos_115476	0.0543507
chr15_96341298_96341316_pos_182772	0.0543485
chr20_31596328_31596346_pos_289435	0.0543453
chr8_25385479_25385497_pos_471984	0.0543451
chr1_22509986_22510004_pos_7008	0.0543443
chr1_8371290_8371308_pos_2102	0.0543441
chr10_3911872_3911890_pos_53125	0.0543441
chr22_50293404_50293422_pos_314001	0.0543433
chr5_3092255_3092273_pos_376842	0.054342
chr5_137699897_137699915_pos_395699	0.0543416
chr5_42949550_42949568_pos_381268	0.0543415
chr6_2449280_2449298_pos_409220	0.0543406
chr9_92590343_92590361_pos_500220	0.0543382
chr11_65299109_65299127_pos_95826	0.0543355
chr16_87582010_87582028_pos_197753	0.0543341
chr11_9274764_9274782_pos_85646	0.0543332
chr20_35885746_35885764_pos_290809	0.0543331
chr2_121902560_121902578_pos_265054	0.0543329
chr6_71482950_71482968_pos_424434	0.0543319
chr4_140861454_140861472_pos_367760	0.0543313
chr8_126372784_126372802_pos_486596	0.0543312
chr9_649544_649562_pos_490809	0.0543308
chr10_60895828_60895846_pos_64453	0.05433
chr16_74320842_74320860_pos_194537	0.0543288
chr6_138589080_138589098_pos_433835	0.0543287
chr14_35365643_35365661_pos_151127	0.0543285
chr11_468154_468172_pos_83973	0.0543282
chr2_168521542_168521560_pos_270966	0.0543279
chr10_132540838_132540856_pos_83697	0.0543276
chr10_84374888_84374906_pos_71053	0.0543241
chr2_237073704_237073722_pos_283053	0.054323
chr1_41883745_41883763_pos_12882	0.0543221
chr9_137116770_137116788_pos_512199	0.0543218
chr11_62399692_62399710_pos_94976	0.0543217
chr1_2276016_2276034_pos_388	0.0543216
chr10_102676064_102676082_pos_76274	0.054318
chr2_102156024_102156042_pos_262382	0.0543171
chr5_157548672_157548690_pos_403127	0.0543169
chr10_110492150_110492168_pos_78052	0.0543166
chr10_102279266_102279284_pos_75985	0.0543156
chr5_32640617_32640635_pos_379585	0.0543147
chr7_45294086_45294104_pos_451446	0.0543147
chr16_88516668_88516686_pos_198096	0.0543141
chr2_173031286_173031304_pos_271746	0.0543141
chr13_44293980_44293998_pos_140997	0.0543138
chr7_116528220_116528238_pos_459813	0.0543138
chr3_169658701_169658719_pos_344240	0.0543137
chr8_61709552_61709570_pos_478219	0.0543133
chr4_169219646_169219664_pos_372909	0.0543127
chr11_69041842_69041860_pos_97078	0.054312
chr7_116358236_116358254_pos_459721	0.0543118
chr20_4006848_4006866_pos_285866	0.054309
chr15_31212772_31212790_pos_165010	0.054308
chr12_105967502_105967520_pos_128634	0.0543077
chr11_126346484_126346502_pos_107574	0.0543076
chr2_80364099_80364117_pos_259195	0.0543071
chr3_188344578_188344596_pos_348540	0.0543069
chr2_150479120_150479138_pos_268039	0.0543058
chr14_59426675_59426693_pos_154200	0.0543053
chr17_29663188_29663206_pos_205501	0.0543049
chr5_149275064_149275082_pos_399945	0.0543045
chr1_87954474_87954492_pos_22724	0.0543036
chr17_17739152_17739170_pos_203780	0.0543021
chr2_40213237_40213255_pos_250654	0.0543021
chr17_77603186_77603204_pos_217368	0.054302
chrX_48891732_48891750_pos_515586	0.0543016
chr4_122687984_122688002_pos_365270	0.0543009
chr22_28183634_28183652_pos_307000	0.0543006
chr2_101113552_101113570_pos_261701	0.0542988
chr1_232617460_232617478_pos_48751	0.0542983
chr3_46748326_46748344_pos_324020	0.0542966
chr2_20071446_20071464_pos_245387	0.0542962
chr20_10467501_10467519_pos_286959	0.0542962
chr10_63667246_63667264_pos_65386	0.0542952
chr10_4769092_4769110_pos_53592	0.0542948
chr4_10578194_10578212_pos_353159	0.0542948
chr1_79792233_79792251_pos_21166	0.0542945
chr8_133493215_133493233_pos_488679	0.0542933
chr1_65691556_65691574_pos_19279	0.0542931
chr1_232011655_232011673_pos_48179	0.054293
chr3_124664927_124664945_pos_336672	0.0542929
chr18_74572124_74572142_pos_231001	0.0542926
chr3_149589098_149589116_pos_341666	0.0542923
chr22_35914942_35914960_pos_309377	0.0542921
chr15_85588332_85588350_pos_179980	0.054292
chr4_119730718_119730736_pos_364945	0.0542909
chr12_646031_646049_pos_110376	0.0542896
chr17_41773589_41773607_pos_207883	0.0542874
chr6_161236244_161236262_pos_439554	0.0542871
chr11_46339162_46339180_pos_93157	0.0542866
chr1_198560226_198560244_pos_37782	0.0542855
chr1_31628190_31628208_pos_10042	0.0542852
chr8_20007562_20007580_pos_470612	0.0542849
chr2_144836702_144836720_pos_267637	0.0542846
chr11_11973840_11973858_pos_86573	0.054284
chr1_52701127_52701145_pos_14960	0.0542832
chr12_57260981_57260999_pos_121353	0.0542824
chr1_59152278_59152296_pos_16956	0.0542816
chr2_144943960_144943978_pos_267682	0.0542787
chr22_36462322_36462340_pos_309945	0.0542771
chr15_55803345_55803363_pos_169844	0.0542765
chr2_64771172_64771190_pos_256457	0.0542749
chr2_133641602_133641620_pos_266016	0.0542747
chr1_94713976_94713994_pos_24354	0.0542739
chr9_116157654_116157672_pos_505621	0.0542725
chr10_103447924_103447942_pos_76617	0.0542711
chr11_11148188_11148206_pos_86243	0.054268
chr5_173165192_173165210_pos_406536	0.0542673
chr4_147940434_147940452_pos_369439	0.0542672
chr10_68153596_68153614_pos_65766	0.054267
chr17_17103211_17103229_pos_203286	0.0542665
chr3_49218733_49218751_pos_324611	0.0542649
chr15_98777628_98777646_pos_183267	0.0542626
chr12_47768840_47768858_pos_119061	0.0542621
chr11_62112639_62112657_pos_94935	0.0542619
chr18_27861032_27861050_pos_224707	0.0542614
chr16_17359970_17359988_pos_187839	0.0542613
chrX_31331488_31331506_pos_514022	0.0542612
chr8_11738468_11738486_pos_468412	0.0542609
chr12_120823522_120823540_pos_132801	0.0542594
chr8_38902945_38902963_pos_475073	0.0542592
chr1_61887432_61887450_pos_18201	0.0542575
chr20_54469638_54469656_pos_295798	0.0542559
chr1_84604636_84604654_pos_21820	0.0542555
chr19_11190532_11190550_pos_234710	0.054255
chr11_111731334_111731352_pos_102821	0.0542549
chr1_30708276_30708294_pos_9797	0.0542544
chr20_16574992_16575010_pos_287616	0.0542531
chr9_131334897_131334915_pos_510161	0.0542531
chr5_156497859_156497877_pos_402792	0.054253
chr2_121969250_121969268_pos_265067	0.054252
chr14_54771340_54771358_pos_152979	0.0542516
chr6_52522649_52522667_pos_423002	0.054251
chr10_124733880_124733898_pos_82189	0.0542508
chr3_56922280_56922298_pos_326202	0.0542505
chr11_12430633_12430651_pos_87271	0.0542503
chr13_113327680_113327698_pos_148625	0.0542494
chr2_207096158_207096176_pos_277006	0.0542483
chr7_114975576_114975594_pos_459547	0.0542476
chr12_93060830_93060848_pos_125811	0.0542474
chr7_44769994_44770012_pos_451385	0.0542465
chr12_83472934_83472952_pos_124658	0.0542459
chr11_65288882_65288900_pos_95796	0.0542456
chr5_102912288_102912306_pos_389918	0.0542452
chrX_10484132_10484150_pos_512726	0.0542441
chr11_45158498_45158516_pos_92736	0.0542439
chr8_17013388_17013406_pos_469452	0.0542419
chr5_140246512_140246530_pos_397025	0.0542418
chr20_38217952_38217970_pos_291773	0.0542417
chr2_229407376_229407394_pos_281367	0.054241
chr20_23967204_23967222_pos_288938	0.0542396
chr1_230849876_230849894_pos_47594	0.0542391
chr20_53902679_53902697_pos_295737	0.0542385
chr18_22546380_22546398_pos_223474	0.0542378
chr7_44622794_44622812_pos_451320	0.0542377
chr2_12663934_12663952_pos_243960	0.0542373
chr5_113091378_113091396_pos_391242	0.0542365
chr17_65277881_65277899_pos_214238	0.054236
chr8_23508926_23508944_pos_471697	0.0542357
chr20_34709930_34709948_pos_290431	0.0542346
chr8_133144148_133144166_pos_488411	0.0542319
chr5_153629295_153629313_pos_402059	0.0542309
chr13_40342592_40342610_pos_139832	0.0542305
chr1_225475070_225475088_pos_45626	0.0542287
chr10_122135168_122135186_pos_81345	0.0542281
chr19_799297_799315_pos_232014	0.0542276
chr1_93605956_93605974_pos_23712	0.0542264
chr3_121596452_121596470_pos_335458	0.0542255
chr3_32873112_32873130_pos_320402	0.0542254
chr5_34531884_34531902_pos_379871	0.0542251
chr9_19184714_19184732_pos_494045	0.0542232
chr17_45321084_45321102_pos_209627	0.0542229
chr1_164784474_164784492_pos_32065	0.0542227
chr15_78024167_78024185_pos_178137	0.0542224
chr14_90874194_90874212_pos_161252	0.0542221
chr1_2231936_2231954_pos_328	0.0542211
chr7_140631500_140631518_pos_464431	0.0542209
chr20_4961884_4961902_pos_286144	0.0542195
chr20_41693031_41693049_pos_292470	0.0542183
chr3_48034162_48034180_pos_324314	0.054218
chr6_34273382_34273400_pos_418238	0.054218
chr10_75773761_75773779_pos_68564	0.0542179
chr17_39934106_39934124_pos_207241	0.0542164
chr15_98953656_98953674_pos_183460	0.0542162
chr8_29522600_29522618_pos_473352	0.0542162
chr11_16877142_16877160_pos_88725	0.054215
chr7_44674874_44674892_pos_451340	0.0542107
chr5_149667787_149667805_pos_400538	0.0542084
chr1_201329616_201329634_pos_38099	0.0542076
chr2_216920374_216920392_pos_278375	0.0542062
chr12_24490094_24490112_pos_116100	0.0542053
chr6_14441204_14441222_pos_413195	0.054202
chr19_2489454_2489472_pos_232474	0.0542019
chr7_36127349_36127367_pos_449786	0.0542018
chr15_73593836_73593854_pos_176673	0.0542016
chr1_201374868_201374886_pos_38216	0.0542005
chr8_125644412_125644430_pos_486563	0.0542002
chr17_1488348_1488366_pos_199224	0.0541994
chr1_28163202_28163220_pos_9551	0.0541979
chr21_33685728_33685746_pos_299851	0.0541975
chr21_35564138_35564156_pos_300430	0.0541957
chr12_32271148_32271166_pos_117284	0.054195
chr10_114749729_114749747_pos_80073	0.0541934
chr10_119120705_119120723_pos_80395	0.0541929
chr12_27504640_27504658_pos_116721	0.0541925
chr10_60454603_60454621_pos_64340	0.0541922
chr15_36791067_36791085_pos_166069	0.0541909
chr4_148215416_148215434_pos_369671	0.0541909
chr18_79405890_79405908_pos_231725	0.0541906
chr15_45919050_45919068_pos_168529	0.0541894
chr2_190678684_190678702_pos_274386	0.0541894
chr3_105821598_105821616_pos_332881	0.0541893
chr22_46122658_46122676_pos_313200	0.0541875
chr5_168773333_168773351_pos_404501	0.054187
chr2_237600842_237600860_pos_283468	0.0541869
chr12_3186444_3186462_pos_112018	0.0541868
chr18_9366338_9366356_pos_221153	0.0541867
chr10_125021748_125021766_pos_82328	0.0541843
chr12_116164554_116164572_pos_131870	0.0541822
chr13_110323384_110323402_pos_147571	0.0541792
chr4_140939871_140939889_pos_367842	0.0541792
chr9_132546300_132546318_pos_510787	0.0541784
chr1_113253326_113253344_pos_26801	0.0541782
chr17_50266810_50266828_pos_210938	0.0541768
chr12_124519504_124519522_pos_134231	0.0541758
chr3_186235814_186235832_pos_347428	0.0541745
chr12_25385618_25385636_pos_116178	0.0541731
chr1_221708143_221708161_pos_45030	0.0541722
chr6_53483686_53483704_pos_423306	0.0541699
chr4_113633766_113633784_pos_364314	0.0541668
chr5_173231166_173231184_pos_406644	0.0541653
chr1_12594019_12594037_pos_4579	0.0541647
chr19_12788850_12788868_pos_234906	0.0541642
chr17_66789282_66789300_pos_214585	0.0541634
chr7_131519141_131519159_pos_461553	0.0541627
chr17_62718404_62718422_pos_213596	0.0541621
chr13_50209024_50209042_pos_142271	0.0541619
chr2_20422842_20422860_pos_245456	0.0541619
chr2_235852786_235852804_pos_282639	0.0541617
chr1_2133074_2133092_pos_243	0.0541605
chr1_7376096_7376114_pos_1487	0.0541584
chr17_63629838_63629856_pos_213820	0.0541584
chr16_79419396_79419414_pos_195410	0.0541573
chr20_32202950_32202968_pos_289611	0.0541569
chr6_105601710_105601728_pos_427306	0.0541559
chr21_36035778_36035796_pos_300511	0.0541536
chr12_54116242_54116260_pos_120790	0.0541535
chr7_74480268_74480286_pos_454567	0.0541534
chr14_35367518_35367536_pos_151130	0.0541532
chr17_40462472_40462490_pos_207670	0.0541532
chr7_16668115_16668133_pos_445174	0.0541527
chr11_1532856_1532874_pos_84134	0.0541525
chr12_121678908_121678926_pos_133034	0.0541525
chr15_101255614_101255632_pos_184620	0.0541518
chr19_38729612_38729630_pos_238212	0.0541515
chr10_7261470_7261488_pos_54203	0.0541502
chr11_112863200_112863218_pos_103295	0.0541501
chr6_13038878_13038896_pos_412604	0.0541497
chr10_129955834_129955852_pos_83310	0.0541493
chr7_76307222_76307240_pos_455004	0.0541485
chr9_96073599_96073617_pos_501437	0.0541485
chr2_108905352_108905370_pos_263233	0.0541458
chr7_105991264_105991282_pos_458349	0.0541449
chr10_36441881_36441899_pos_61733	0.0541436
chr10_46309610_46309628_pos_62638	0.0541435
chr2_237865398_237865416_pos_283848	0.0541434
chr4_147158470_147158488_pos_369039	0.0541424
chr1_2314596_2314614_pos_436	0.0541421
chr15_31203200_31203218_pos_165003	0.0541421
chr10_71261978_71261996_pos_66841	0.0541419
chr3_35953896_35953914_pos_320668	0.0541416
chr17_50081024_50081042_pos_210714	0.0541411
chr16_646030_646048_pos_184899	0.0541403
chr4_48048356_48048374_pos_357143	0.0541392
chr6_43773952_43773970_pos_421670	0.054139
chr6_19035739_19035757_pos_415489	0.0541379
chr4_38723966_38723984_pos_356117	0.0541377
chr13_21069733_21069751_pos_135448	0.0541358
chr12_84509533_84509551_pos_124671	0.0541356
chr3_33536486_33536504_pos_320486	0.0541356
chr5_141826832_141826850_pos_397393	0.0541349
chr1_27528092_27528110_pos_9083	0.0541333
chr2_71942038_71942056_pos_258500	0.0541323
chr9_127259258_127259276_pos_508180	0.0541313
chr8_102585352_102585370_pos_482584	0.0541312
chr3_119331062_119331080_pos_334665	0.0541311
chr4_151933436_151933454_pos_370296	0.054131
chr1_38741427_38741445_pos_11491	0.0541281
chr3_159854938_159854956_pos_343483	0.0541275
chr2_130337600_130337618_pos_265768	0.0541272
chr5_149297344_149297362_pos_400018	0.0541271
chr6_68640612_68640630_pos_424286	0.054126
chr22_35587528_35587546_pos_309010	0.0541257
chr7_130986242_130986260_pos_461408	0.0541252
chr13_21071270_21071288_pos_135450	0.054124
chr2_134198114_134198132_pos_266354	0.0541238
chr11_59191116_59191134_pos_94327	0.0541226
chrX_24024525_24024543_pos_513836	0.0541225
chr17_178806_178824_pos_198444	0.0541182
chr13_28185229_28185247_pos_136603	0.0541162
chr12_123050610_123050628_pos_133485	0.0541119
chr18_21823346_21823364_pos_222479	0.0541116
chr16_17379116_17379134_pos_187865	0.054111
chr7_24702880_24702898_pos_446483	0.0541103
chr12_6230983_6231001_pos_113190	0.05411
chr6_150882106_150882124_pos_436970	0.0541098
chr14_35384516_35384534_pos_151151	0.0541089
chr18_48827230_48827248_pos_227615	0.0541088
chr13_29523874_29523892_pos_137277	0.0541083
chr1_9375988_9376006_pos_2775	0.0541076
chr3_149224754_149224772_pos_341412	0.0541075
chr1_3349776_3349794_pos_869	0.054107
chr2_85438905_85438923_pos_259449	0.054106
chr15_57552212_57552230_pos_170349	0.0541055
chr1_25743218_25743236_pos_8212	0.0541054
chr10_76779368_76779386_pos_68931	0.0541053
chr14_77004301_77004319_pos_159750	0.0541037
chr2_60546582_60546600_pos_255553	0.0541032
chr17_40107296_40107314_pos_207402	0.0541022
chr14_32225147_32225165_pos_150341	0.0541014
chr3_197712594_197712612_pos_351090	0.0540992
chr10_62051104_62051122_pos_64915	0.0540984
chr5_56615978_56615996_pos_382825	0.0540979
chr3_30667564_30667582_pos_320000	0.0540975
chr2_177902907_177902925_pos_272757	0.0540964
chr6_118221432_118221450_pos_429913	0.0540963
chr11_2789328_2789346_pos_84632	0.0540959
chr16_81730342_81730360_pos_195747	0.0540959
chr13_40206434_40206452_pos_139782	0.0540957
chr21_36751742_36751760_pos_300582	0.0540953
chr7_7100623_7100641_pos_444367	0.0540952
chr8_141240030_141240048_pos_489940	0.0540947
chr2_106117468_106117486_pos_262970	0.0540946
chr5_1931394_1931412_pos_376687	0.0540945
chr4_154689080_154689098_pos_371020	0.0540924
chr14_49792756_49792774_pos_151372	0.0540918
chr6_150119194_150119212_pos_436497	0.0540906
chr1_7012356_7012374_pos_1388	0.0540904
chr3_133829104_133829122_pos_339435	0.0540903
chr4_13832862_13832880_pos_353353	0.0540902
chr11_73393749_73393767_pos_98150	0.0540897
chr6_73723962_73723980_pos_424670	0.0540894
chr10_89241240_89241258_pos_72256	0.0540891
chr5_71923088_71923106_pos_385734	0.0540891
chr8_9104064_9104082_pos_467175	0.0540875
chr16_89330492_89330510_pos_198289	0.0540863
chr15_36921914_36921932_pos_166223	0.054086
chr2_85405646_85405664_pos_259421	0.0540852
chr2_69682712_69682730_pos_257940	0.0540848
chr14_102351187_102351205_pos_163292	0.0540847
chr5_53679630_53679648_pos_381763	0.0540842
chr7_134787798_134787816_pos_462561	0.054084
chr17_40553765_40553783_pos_207774	0.0540835
chr2_33023397_33023415_pos_248579	0.0540832
chr14_105469071_105469089_pos_164283	0.0540826
chr10_118959199_118959217_pos_80363	0.0540816
chr4_138400652_138400670_pos_366891	0.0540816
chr6_2480878_2480896_pos_409246	0.0540807
chr1_234545602_234545620_pos_49189	0.0540803
chr4_112675652_112675670_pos_363941	0.0540799
chr7_33555136_33555154_pos_448858	0.0540793
chr3_9302697_9302715_pos_315186	0.0540776
chr10_129945896_129945914_pos_83254	0.0540772
chr1_201742320_201742338_pos_38654	0.0540761
chr9_89994272_89994290_pos_499598	0.0540738
chr18_10142588_10142606_pos_221470	0.0540728
chr11_122524700_122524718_pos_106625	0.0540724
chr5_143758316_143758334_pos_398819	0.0540722
chr12_58283640_58283658_pos_121591	0.0540719
chr17_64016674_64016692_pos_213905	0.0540699
chr8_133556930_133556948_pos_488788	0.0540687
chr15_65939936_65939954_pos_173389	0.0540683
chr12_13186798_13186816_pos_114492	0.0540674
chr5_119335003_119335021_pos_392099	0.0540661
chr2_168198805_168198823_pos_270777	0.0540658
chr9_69309494_69309512_pos_496787	0.054065
chr7_116271208_116271226_pos_459639	0.0540636
chr14_23421600_23421618_pos_149437	0.0540633
chr4_125368765_125368783_pos_366159	0.0540633
chr6_35590560_35590578_pos_419025	0.0540614
chr2_203002319_203002337_pos_276061	0.0540608
chrX_34654297_34654315_pos_514087	0.0540588
chr2_216553251_216553269_pos_278036	0.0540584
chr1_227437798_227437816_pos_46463	0.054058
chr8_21130258_21130276_pos_470871	0.0540569
chr15_60713678_60713696_pos_171246	0.0540551
chr6_111602799_111602817_pos_428672	0.0540545
chr3_12574754_12574772_pos_316067	0.0540543
chr17_80834524_80834542_pos_218513	0.0540539
chr14_73724248_73724266_pos_158444	0.0540535
chr2_237682988_237683006_pos_283620	0.0540533
chr13_32068440_32068458_pos_138008	0.0540514
chr16_261198_261216_pos_184832	0.054051
chr4_61741834_61741852_pos_359093	0.0540509
chr16_81004752_81004770_pos_195543	0.0540506
chr6_14816408_14816426_pos_413391	0.0540503
chr1_183871799_183871817_pos_36335	0.0540499
chr16_88405907_88405925_pos_197988	0.0540494
chr6_139883424_139883442_pos_434430	0.0540479
chr10_97096672_97096690_pos_74872	0.0540474
chr1_230208711_230208729_pos_47289	0.0540453
chr20_49596614_49596632_pos_294339	0.0540447
chr1_224377838_224377856_pos_45529	0.0540411
chr1_245344716_245344734_pos_51488	0.0540411
chr14_103817284_103817302_pos_163695	0.0540411
chr5_150589723_150589741_pos_401241	0.05404
chr10_62992679_62992697_pos_65175	0.0540396
chr2_46985291_46985309_pos_253658	0.054039
chr1_55670824_55670842_pos_15990	0.0540369
chr6_22784891_22784909_pos_416562	0.0540368
chr12_19545832_19545850_pos_115223	0.054036
chr1_223141044_223141062_pos_45235	0.0540359
chr4_153180821_153180839_pos_370634	0.0540357
chr13_28324446_28324464_pos_136622	0.054032
chr10_121491299_121491317_pos_81116	0.054031
chr3_57120783_57120801_pos_326370	0.0540302
chr12_108641597_108641615_pos_129346	0.0540292
chr22_38257288_38257306_pos_310517	0.0540278
chr7_94296012_94296030_pos_456516	0.0540273
chr18_3182222_3182240_pos_220089	0.0540258
chr1_54581719_54581737_pos_15603	0.0540253
chr20_25193051_25193069_pos_289171	0.0540247
chr5_169126469_169126487_pos_404767	0.0540245
chr16_86101821_86101839_pos_197188	0.0540241
chr17_78174064_78174082_pos_217716	0.0540215
chr18_59469662_59469680_pos_229933	0.0540214
chr17_64133808_64133826_pos_213924	0.0540211
chr20_49890479_49890497_pos_294450	0.0540193
chr10_44045306_44045324_pos_62188	0.0540184
chr2_182854844_182854862_pos_273462	0.0540171
chr8_20261694_20261712_pos_470739	0.0540164
chr13_103102406_103102424_pos_146451	0.0540142
chr22_36420254_36420272_pos_309895	0.0540142
chr2_197915934_197915952_pos_275413	0.0540123
chr4_128388132_128388150_pos_366464	0.0540118
chr9_14307984_14308002_pos_493051	0.0540113
chr13_50700720_50700738_pos_142541	0.0540111
chr7_107478398_107478416_pos_458829	0.0540105
chr9_5501072_5501090_pos_491704	0.0540102
chr9_13513616_13513634_pos_492286	0.0540097
chr1_181153230_181153248_pos_35426	0.0540094
chr8_26658708_26658726_pos_472514	0.0540074
chr5_61817576_61817594_pos_384055	0.0540072
chr12_3196184_3196202_pos_112041	0.0540069
chr16_29825398_29825416_pos_189508	0.0540049
chr16_11161678_11161696_pos_186844	0.0540023
chr16_68902636_68902654_pos_193443	0.0540023
chr11_69462907_69462925_pos_97272	0.0540004
chr9_123282514_123282532_pos_506966	0.0539998
chr15_24863178_24863196_pos_164406	0.0539987
chr17_29709926_29709944_pos_205605	0.053998
chr5_88878928_88878946_pos_388656	0.053998
chr8_28779056_28779074_pos_473124	0.0539973
chr3_159836988_159837006_pos_343446	0.053995
chr10_71219924_71219942_pos_66725	0.0539946
chr17_1590506_1590524_pos_199348	0.0539946
chr2_86492224_86492242_pos_260021	0.0539936
chr10_109895905_109895923_pos_77440	0.0539931
chr5_91102021_91102039_pos_388968	0.0539924
chr5_154472909_154472927_pos_402275	0.0539923
chr7_35436346_35436364_pos_449447	0.053992
chr12_64734127_64734145_pos_122278	0.0539911
chr17_74998764_74998782_pos_216214	0.0539909
chr3_66115918_66115936_pos_328481	0.0539891
chr11_119361756_119361774_pos_105340	0.0539886
chr8_123501758_123501776_pos_485347	0.0539875
chr22_25696954_25696972_pos_306060	0.0539841
chr3_45609134_45609152_pos_323678	0.053984
chr7_137658478_137658496_pos_463523	0.0539831
chr11_123180876_123180894_pos_106794	0.053983
chrX_53071776_53071794_pos_515755	0.0539826
chr6_165649815_165649833_pos_440841	0.0539823
chr3_171257952_171257970_pos_344494	0.0539817
chr5_16418796_16418814_pos_378756	0.0539779
chr5_88788008_88788026_pos_388520	0.0539751
chr7_51352862_51352880_pos_453094	0.0539747
chr1_229999119_229999137_pos_47090	0.0539736
chr4_15150000_15150018_pos_353601	0.0539735
chr10_73956942_73956960_pos_67936	0.0539729
chr3_66373064_66373082_pos_328589	0.0539729
chrX_107752246_107752264_pos_517406	0.0539727
chr9_104993750_104993768_pos_502480	0.0539716
chr2_9282299_9282317_pos_242911	0.0539705
chr5_36613986_36614004_pos_380140	0.0539698
chr5_150603370_150603388_pos_401283	0.0539693
chr15_85337043_85337061_pos_179606	0.0539692
chr16_54282504_54282522_pos_190902	0.053969
chr18_3621986_3622004_pos_220190	0.053969
chr7_14196854_14196872_pos_444805	0.0539639
chr10_91164228_91164246_pos_73023	0.0539635
chr6_116008794_116008812_pos_429605	0.0539635
chr4_81505328_81505346_pos_360971	0.0539627
chr1_1564603_1564621_pos_150	0.0539625
chr19_1209848_1209866_pos_232153	0.0539619
chr8_140795217_140795235_pos_489654	0.0539615
chr1_117613610_117613628_pos_28058	0.0539613
chr8_41343253_41343271_pos_475650	0.0539613
chr10_95334188_95334206_pos_74169	0.0539608
chr3_186986952_186986970_pos_347757	0.0539595
chr4_146246032_146246050_pos_368915	0.0539594
chr8_42736884_42736902_pos_476129	0.0539592
chr8_29081184_29081202_pos_473272	0.0539586
chr20_23039546_23039564_pos_288742	0.0539581
chr1_23965220_23965238_pos_7469	0.0539579
chr14_54651160_54651178_pos_152727	0.0539579
chr4_53656472_53656490_pos_358000	0.0539571
chr4_173517008_173517026_pos_373290	0.0539567
chr10_35923062_35923080_pos_61633	0.0539559
chr1_85221130_85221148_pos_22018	0.0539545
chr10_79981618_79981636_pos_70720	0.0539523
chr17_6752736_6752754_pos_201023	0.053952
chr19_10766858_10766876_pos_234508	0.0539512
chr1_147640913_147640931_pos_28710	0.0539506
chr9_127521319_127521337_pos_508315	0.0539498
chr11_114197856_114197874_pos_103880	0.0539482
chr12_51856078_51856096_pos_120137	0.0539481
chr17_40446018_40446036_pos_207603	0.053948
chr1_1543845_1543863_pos_136	0.0539474
chr17_36657833_36657851_pos_206559	0.0539469
chr12_75706891_75706909_pos_123657	0.0539466
chr2_102138410_102138428_pos_262372	0.0539463
chr5_143682530_143682548_pos_398791	0.0539461
chr3_160556306_160556324_pos_343603	0.0539455
chr10_58703876_58703894_pos_63822	0.0539453
chr8_51501108_51501126_pos_476893	0.0539452
chrX_45807056_45807074_pos_515309	0.0539428
chr1_6860116_6860134_pos_1324	0.0539419
chr12_75909232_75909250_pos_123765	0.0539415
chr1_221715681_221715699_pos_45043	0.0539394
chr10_102408859_102408877_pos_76049	0.0539393
chr13_72643539_72643557_pos_143508	0.0539391
chr6_43936698_43936716_pos_421739	0.0539384
chr12_116658634_116658652_pos_132021	0.0539369
chr3_112335290_112335308_pos_333710	0.053933
chr16_25052312_25052330_pos_188930	0.0539327
chr2_190333876_190333894_pos_274189	0.0539326
chr3_111961648_111961666_pos_333614	0.0539311
chr20_32334316_32334334_pos_289723	0.0539301
chr5_89272302_89272320_pos_388743	0.0539301
chr3_184716236_184716254_pos_347028	0.05393
chr6_54085184_54085202_pos_423572	0.0539299
chr9_72043696_72043714_pos_497370	0.0539292
chr13_77994515_77994533_pos_144409	0.0539281
chr14_33917358_33917376_pos_150749	0.0539278
chr2_191855564_191855582_pos_274776	0.0539266
chr11_130447143_130447161_pos_108920	0.053926
chr1_231603768_231603786_pos_47885	0.0539259
chr9_136605022_136605040_pos_512032	0.0539252
chr17_41963140_41963158_pos_207977	0.0539247
chr14_69292053_69292071_pos_157375	0.0539231
chr2_102240926_102240944_pos_262403	0.0539229
chr11_132111332_132111350_pos_109636	0.0539228
chr11_47924482_47924500_pos_93811	0.053922
chr14_89027784_89027802_pos_160475	0.0539212
chr8_107485906_107485924_pos_483484	0.0539201
chr15_79245304_79245322_pos_178483	0.0539186
chr20_15488030_15488048_pos_287538	0.0539184
chr17_57478044_57478062_pos_212028	0.0539174
chr5_6704884_6704902_pos_377060	0.0539169
chr6_56773002_56773020_pos_424093	0.0539167
chr9_68462372_68462390_pos_496130	0.0539166
chr13_110323320_110323338_pos_147570	0.0539153
chr1_209840384_209840402_pos_42252	0.0539148
chr16_3349052_3349070_pos_185307	0.0539131
chr1_160104210_160104228_pos_30909	0.053912
chr10_44806108_44806126_pos_62335	0.0539117
chr14_68715152_68715170_pos_156813	0.0539109
chr19_2495002_2495020_pos_232488	0.0539107
chr10_30968240_30968258_pos_59854	0.05391
chr11_112002912_112002930_pos_102949	0.0539089
chr7_4872476_4872494_pos_443628	0.0539058
chr9_576482_576500_pos_490700	0.0539057
chr11_19978846_19978864_pos_89677	0.0539047
chr6_20125646_20125664_pos_415638	0.0539045
chr15_98906990_98907008_pos_183404	0.0539027
chr3_127431250_127431268_pos_337630	0.0539027
chr18_22188682_22188700_pos_222733	0.0539023
chr12_93767446_93767464_pos_126292	0.053902
chr9_128055641_128055659_pos_508709	0.0538978
chr3_186219590_186219608_pos_347417	0.0538968
chr12_1681356_1681374_pos_110815	0.0538962
chr17_77601298_77601316_pos_217354	0.0538948
chr18_3297040_3297058_pos_220163	0.0538942
chr1_201715042_201715060_pos_38596	0.0538938
chr1_162168524_162168542_pos_31292	0.0538909
chr12_56616378_56616396_pos_121196	0.0538903
chr6_84618301_84618319_pos_425706	0.0538887
chr5_151659098_151659116_pos_401800	0.0538876
chr5_59193996_59194014_pos_383686	0.0538868
chr4_98519801_98519819_pos_362680	0.0538857
chr18_36631368_36631386_pos_226295	0.0538855
chr1_246577974_246577992_pos_51857	0.0538843
chr12_109948867_109948885_pos_130037	0.0538835
chr22_31602488_31602506_pos_307965	0.053883
chr6_12423328_12423346_pos_412331	0.0538824
chr4_38050678_38050696_pos_355782	0.0538823
chr12_95100672_95100690_pos_126901	0.0538818
chr15_101244422_101244440_pos_184612	0.0538816
chr19_719196_719214_pos_231979	0.0538814
chr12_110253080_110253098_pos_130323	0.0538802
chr14_73270225_73270243_pos_158359	0.0538802
chr17_47721282_47721300_pos_209987	0.05388
chr6_47480493_47480511_pos_422842	0.0538796
chr10_80389047_80389065_pos_70875	0.0538789
chr6_47484308_47484326_pos_422846	0.0538785
chr1_205544164_205544182_pos_40682	0.0538771
chr6_163781046_163781064_pos_440478	0.0538752
chr1_219661178_219661196_pos_44545	0.0538751
chr7_134032602_134032620_pos_462343	0.0538749
chr4_78120942_78120960_pos_360593	0.0538729
chr15_87496170_87496188_pos_180349	0.0538708
chr4_23803986_23804004_pos_354296	0.0538697
chr19_48630198_48630216_pos_240411	0.0538687
chr22_38788430_38788448_pos_310793	0.053868
chr4_185806802_185806820_pos_375433	0.053868
chr17_74296764_74296782_pos_216076	0.0538678
chr7_22565046_22565064_pos_446093	0.0538676
chr7_131076156_131076174_pos_461458	0.0538675
chr12_93220083_93220101_pos_125996	0.0538666
chr21_45555858_45555876_pos_303262	0.0538655
chr12_115325094_115325112_pos_131660	0.0538649
chr18_48307020_48307038_pos_227247	0.0538623
chr6_47047790_47047808_pos_422738	0.0538596
chr9_20041918_20041936_pos_494126	0.0538595
chr16_82701124_82701142_pos_195918	0.0538594
chr7_127641843_127641861_pos_460508	0.0538593
chr9_113931582_113931600_pos_505120	0.0538573
chr17_78916060_78916078_pos_218177	0.0538572
chr1_87642914_87642932_pos_22661	0.053857
chr10_72170694_72170712_pos_67353	0.0538568
chr1_10968518_10968536_pos_3706	0.053853
chr2_46063253_46063271_pos_252878	0.0538514
chr3_174957532_174957550_pos_345574	0.053851
chr10_79097278_79097296_pos_70002	0.0538502
chr9_4596678_4596696_pos_491588	0.0538501
chr6_22025918_22025936_pos_416348	0.05385
chr4_105497110_105497128_pos_363357	0.0538488
chr14_59354678_59354696_pos_154050	0.0538482
chr9_116327874_116327892_pos_505651	0.0538481
chr2_74992173_74992191_pos_259142	0.0538468
chrX_136153014_136153032_pos_518685	0.0538466
chr16_88267207_88267225_pos_197936	0.0538442
chr2_55167580_55167598_pos_255070	0.053843
chr2_196319090_196319108_pos_274971	0.0538404
chr5_111583974_111583992_pos_390730	0.0538352
chr8_11701356_11701374_pos_468229	0.0538346
chr18_79458622_79458640_pos_231736	0.0538345
chr16_86741260_86741278_pos_197313	0.0538317
chr15_78221460_78221478_pos_178291	0.0538294
chr2_71692018_71692036_pos_258354	0.0538292
chr10_48287978_48287996_pos_62786	0.0538286
chr8_100384990_100385008_pos_481859	0.053828
chr14_63222988_63223006_pos_155046	0.0538277
chr19_16442741_16442759_pos_235944	0.0538277
chr4_87032038_87032056_pos_361602	0.0538263
chr19_13061618_13061636_pos_235044	0.053824
chr15_73531482_73531500_pos_176664	0.0538237
chr8_10814394_10814412_pos_467647	0.0538226
chr9_107740783_107740801_pos_503143	0.0538215
chr4_30745124_30745142_pos_355418	0.0538192
chr9_136625414_136625432_pos_512050	0.0538185
chr1_33128548_33128566_pos_10567	0.0538176
chr1_156385715_156385733_pos_30347	0.0538145
chr13_41743112_41743130_pos_140258	0.0538144
chr17_68522750_68522768_pos_215124	0.0538144
chr1_79727118_79727136_pos_21157	0.0538142
chr1_212219848_212219866_pos_42702	0.0538142
chr2_144503416_144503434_pos_267379	0.0538141
chr11_121841926_121841944_pos_106179	0.0538135
chr11_126134529_126134547_pos_107462	0.0538135
chr6_161226586_161226604_pos_439525	0.0538134
chr1_205917569_205917587_pos_40873	0.0538128
chr12_79774842_79774860_pos_124323	0.0538102
chr12_91985114_91985132_pos_125341	0.0538102
chr20_755086_755104_pos_285256	0.0538099
chr5_125411092_125411110_pos_393524	0.0538089
chr4_23370756_23370774_pos_354227	0.0538086
chr1_38000218_38000236_pos_11443	0.0538063
chr7_44768600_44768618_pos_451374	0.0538053
chr10_90642239_90642257_pos_72648	0.053805
chr6_75490558_75490576_pos_424912	0.0538049
chrX_136030338_136030356_pos_518591	0.0538046
chr7_134031642_134031660_pos_462336	0.053804
chr5_64513472_64513490_pos_384152	0.0538034
chrX_77937532_77937550_pos_517051	0.053803
chr10_26042978_26042996_pos_58460	0.0538018
chr13_95280738_95280756_pos_145207	0.0538
chr8_80811010_80811028_pos_479639	0.0537995
chr4_53101424_53101442_pos_357850	0.0537985
chr9_129198530_129198548_pos_509004	0.0537962
chr14_68397735_68397753_pos_156273	0.053795
chr8_17614401_17614419_pos_469620	0.0537947
chr3_127793158_127793176_pos_337837	0.0537941
chr2_36469871_36469889_pos_249261	0.0537937
chr1_93980058_93980076_pos_23939	0.0537902
chr10_114768550_114768568_pos_80117	0.05379
chr1_177209420_177209438_pos_34595	0.0537884
chr8_41255680_41255698_pos_475536	0.0537882
chrX_34779170_34779188_pos_514111	0.0537856
chr10_103752068_103752086_pos_76803	0.0537846
chr10_5834048_5834066_pos_53930	0.0537838
chr3_14235248_14235266_pos_316734	0.0537834
chr6_21587422_21587440_pos_416066	0.053783
chr1_202460300_202460318_pos_39095	0.0537828
chr21_25998292_25998310_pos_298448	0.0537828
chr3_188468674_188468692_pos_348642	0.0537828
chr3_129180610_129180628_pos_338552	0.0537818
chr4_147855212_147855230_pos_369423	0.0537805
chr22_46770578_46770596_pos_313760	0.0537793
chr5_126044015_126044033_pos_393653	0.0537793
chr16_68300704_68300722_pos_193380	0.0537786
chr2_238256660_238256678_pos_284034	0.0537776
chr2_168700107_168700125_pos_271123	0.0537752
chr18_74370200_74370218_pos_230931	0.053775
chr5_82328194_82328212_pos_387933	0.0537748
chr21_44867790_44867808_pos_302706	0.053773
chr3_120678660_120678678_pos_335405	0.0537722
chr18_11175668_11175686_pos_221658	0.0537715
chr2_176456247_176456265_pos_272427	0.0537712
chr6_142872356_142872374_pos_435060	0.0537709
chr1_170415076_170415094_pos_33387	0.0537706
chr10_75294282_75294300_pos_68402	0.0537688
chr22_36117289_36117307_pos_309484	0.0537686
chr15_57565404_57565422_pos_170396	0.0537684
chr16_74923977_74923995_pos_194643	0.0537668
chr15_72339016_72339034_pos_176410	0.0537666
chr13_37448254_37448272_pos_139105	0.0537664
chr6_108707572_108707590_pos_427938	0.0537655
chr2_85421030_85421048_pos_259432	0.0537641
chr6_112281776_112281794_pos_429231	0.0537637
chr7_81881934_81881952_pos_455601	0.0537632
chr1_26705876_26705894_pos_8574	0.0537623
chr3_197309604_197309622_pos_350978	0.0537621
chr17_38724765_38724783_pos_206863	0.0537619
chr2_12928474_12928492_pos_244171	0.0537612
chr10_104681102_104681120_pos_77310	0.0537604
chr5_171700406_171700424_pos_405463	0.0537585
chr14_89339920_89339938_pos_160661	0.0537584
chr8_37697884_37697902_pos_474415	0.0537572
chr17_68854746_68854764_pos_215242	0.0537565
chr17_15457400_15457418_pos_202922	0.0537559
chr3_123331096_123331114_pos_335848	0.0537551
chr15_99512356_99512374_pos_183961	0.0537529
chr5_65173333_65173351_pos_384375	0.0537529
chr14_89490164_89490182_pos_160738	0.0537502
chr10_114541668_114541686_pos_79727	0.0537488
chr20_57718056_57718074_pos_296407	0.0537487
chr4_38281676_38281694_pos_355989	0.0537486
chr9_86719086_86719104_pos_498618	0.0537483
chr1_84885121_84885139_pos_21937	0.0537469
chr3_128227242_128227260_pos_338002	0.0537463
chr2_96811982_96812000_pos_260582	0.0537459
chr2_239953776_239953794_pos_284543	0.0537456
chr4_26252938_26252956_pos_355125	0.0537443
chr5_10601332_10601350_pos_377514	0.053744
chr15_90004532_90004550_pos_180827	0.0537438
chr3_129724055_129724073_pos_338967	0.0537415
chr14_72546756_72546774_pos_157983	0.0537406
chr3_190517834_190517852_pos_349021	0.0537406
chr1_46130247_46130265_pos_14064	0.0537377
chr3_29430732_29430750_pos_319483	0.0537375
chr15_44039080_44039098_pos_168374	0.0537374
chr2_2613612_2613630_pos_241837	0.0537368
chr11_114091672_114091690_pos_103645	0.0537366
chr7_50631308_50631326_pos_452715	0.0537365
chr12_121060653_121060671_pos_132829	0.0537333
chr6_7502955_7502973_pos_411187	0.0537332
chr5_72937908_72937926_pos_386143	0.0537317
chr17_45338472_45338490_pos_209629	0.0537316
chr8_117726426_117726444_pos_483930	0.0537316
chr3_73547900_73547918_pos_331073	0.0537315
chr12_14905789_14905807_pos_114706	0.0537313
chr10_35517800_35517818_pos_61537	0.0537307
chr4_48776166_48776184_pos_357305	0.0537301
chr1_12337544_12337562_pos_4180	0.0537299
chr8_123658294_123658312_pos_485598	0.0537297
chr5_66326324_66326342_pos_384452	0.053728
chr1_93617130_93617148_pos_23730	0.0537277
chr17_17029808_17029826_pos_203207	0.0537277
chr16_11122488_11122506_pos_186810	0.0537268
chr8_38805382_38805400_pos_474997	0.0537268
chr2_172351296_172351314_pos_271518	0.0537261
chr4_185684091_185684109_pos_375208	0.0537258
chr2_28164413_28164431_pos_246927	0.0537245
chr6_4351958_4351976_pos_409976	0.0537244
chr9_106878034_106878052_pos_502817	0.0537241
chr1_64875832_64875850_pos_19029	0.0537238
chr21_37463358_37463376_pos_300775	0.0537237
chr8_133674552_133674570_pos_488831	0.0537237
chr6_125670858_125670876_pos_431393	0.0537222
chr2_96824271_96824289_pos_260600	0.0537206
chr11_86805058_86805076_pos_100531	0.0537194
chr13_32022054_32022072_pos_137941	0.0537194
chr6_131164002_131164020_pos_432112	0.0537188
chr3_86988450_86988468_pos_331588	0.0537185
chr1_81803098_81803116_pos_21456	0.0537183
chr17_44111198_44111216_pos_208856	0.0537181
chr7_80858844_80858862_pos_455549	0.053718
chr3_4664602_4664620_pos_314364	0.0537141
chr18_70293228_70293246_pos_230752	0.0537139
chr9_99451515_99451533_pos_502236	0.0537139
chr1_246641495_246641513_pos_51892	0.0537131
chr12_123519284_123519302_pos_133783	0.0537131
chr3_188052086_188052104_pos_348156	0.053713
chr8_118902116_118902134_pos_484433	0.0537124
chr2_239245225_239245243_pos_284302	0.0537115
chr4_53132252_53132270_pos_357878	0.0537108
chr11_44242173_44242191_pos_92167	0.0537104
chr12_50018624_50018642_pos_119755	0.0537093
chr3_25592962_25592980_pos_318937	0.0537091
chr5_76790898_76790916_pos_386729	0.0537085
chr2_183615098_183615116_pos_273532	0.0537079
chr17_19652624_19652642_pos_204489	0.0537073
chr6_73580368_73580386_pos_424638	0.053707
chr12_454936_454954_pos_110041	0.0537049
chr11_68314590_68314608_pos_96691	0.0537046
chr3_43406374_43406392_pos_323175	0.0537045
chr10_33808719_33808737_pos_60996	0.0537042
chr13_43357844_43357862_pos_140616	0.0537038
chr4_76588650_76588668_pos_360021	0.0537033
chr14_105207642_105207660_pos_164189	0.0537026
chr1_160376108_160376126_pos_30998	0.0537022
chr5_65036654_65036672_pos_384265	0.0537017
chr1_232535264_232535282_pos_48522	0.0537011
chr3_186149741_186149759_pos_347371	0.0537007
chr17_37710610_37710628_pos_206629	0.0537005
chr2_20439742_20439760_pos_245464	0.0536989
chr7_139675064_139675082_pos_464049	0.0536989
chr12_105850390_105850408_pos_128522	0.0536966
chr22_44659280_44659298_pos_312763	0.0536965
chr17_61204360_61204378_pos_213303	0.0536964
chr3_48479352_48479370_pos_324440	0.0536959
chr10_44301448_44301466_pos_62249	0.0536958
chr12_48781261_48781279_pos_119341	0.0536954
chr5_139190110_139190128_pos_396351	0.0536935
chr16_27626244_27626262_pos_189232	0.0536916
chr4_146256053_146256071_pos_368921	0.05369
chr7_34748516_34748534_pos_449029	0.0536897
chr6_11868212_11868230_pos_412139	0.053689
chr3_58899640_58899658_pos_326910	0.0536859
chr13_40190926_40190944_pos_139744	0.0536853
chr2_33441380_33441398_pos_248895	0.0536853
chr12_11755842_11755860_pos_113874	0.0536839
chr14_52048084_52048102_pos_152129	0.053681
chr19_45451048_45451066_pos_239451	0.053681
chr17_75923462_75923480_pos_216611	0.0536809
chr13_57634984_57635002_pos_142975	0.0536806
chr19_6092408_6092426_pos_233829	0.0536806
chr6_142927206_142927224_pos_435146	0.0536805
chr19_722738_722756_pos_231988	0.0536803
chr3_11185942_11185960_pos_315441	0.0536801
chr4_38382112_38382130_pos_355999	0.0536798
chr1_162613556_162613574_pos_31387	0.053679
chr17_27408459_27408477_pos_204957	0.0536781
chr10_87927327_87927345_pos_71846	0.0536777
chr1_231581974_231581992_pos_47855	0.0536769
chr1_154490000_154490018_pos_29816	0.0536767
chr17_38420766_38420784_pos_206706	0.0536744
chr19_16283773_16283791_pos_235773	0.0536743
chr6_34530004_34530022_pos_418354	0.0536736
chr14_90665150_90665168_pos_161105	0.053672
chr17_49556552_49556570_pos_210376	0.0536718
chr3_134364438_134364456_pos_339664	0.0536713
chr5_14774136_14774154_pos_378223	0.0536701
chr15_80616046_80616064_pos_178652	0.0536691
chr10_44975318_44975336_pos_62502	0.0536674
chr5_3394029_3394047_pos_376868	0.0536665
chr12_91982962_91982980_pos_125332	0.053666
chr14_72567403_72567421_pos_158008	0.0536657
chr21_31908922_31908940_pos_299426	0.0536654
chr1_204814667_204814685_pos_40439	0.0536653
chr18_62017856_62017874_pos_230152	0.053665
chr4_8080286_8080304_pos_352648	0.0536645
chr1_13764850_13764868_pos_4708	0.0536636
chr17_77679864_77679882_pos_217390	0.0536634
chr1_164617958_164617976_pos_31810	0.0536626
chr8_30174103_30174121_pos_473538	0.0536625
chr11_69939702_69939720_pos_97382	0.0536624
chr8_74236738_74236756_pos_478981	0.0536617
chr18_34760542_34760560_pos_225454	0.0536614
chr3_157066854_157066872_pos_342909	0.05366
chr8_127926432_127926450_pos_487158	0.0536586
chr4_54232310_54232328_pos_358218	0.0536575
chr10_89506274_89506292_pos_72499	0.0536566
chr1_44250930_44250948_pos_13604	0.0536556
chr11_57645682_57645700_pos_94202	0.0536553
chr8_96275482_96275500_pos_481087	0.053652
chr12_2181185_2181203_pos_111183	0.0536511
chr22_28075759_28075777_pos_306889	0.0536507
chr10_92241058_92241076_pos_73591	0.0536496
chr1_178055900_178055918_pos_34733	0.0536494
chr4_143403118_143403136_pos_368612	0.0536462
chr6_47083715_47083733_pos_422768	0.0536462
chr14_20971188_20971206_pos_149072	0.0536456
chr17_80888640_80888658_pos_218555	0.0536456
chr11_47056488_47056506_pos_93449	0.0536453
chr5_124726856_124726874_pos_393172	0.0536438
chr15_47768810_47768828_pos_168740	0.0536426
chr4_124431796_124431814_pos_365970	0.0536419
chr1_235918738_235918756_pos_49968	0.0536417
chr10_90914866_90914884_pos_72693	0.0536416
chr2_237663816_237663834_pos_283570	0.0536408
chr16_53087392_53087410_pos_190581	0.0536398
chr5_172047594_172047612_pos_405600	0.0536398
chr1_67939462_67939480_pos_20118	0.0536396
chrX_129702002_129702020_pos_518107	0.0536368
chr5_137833672_137833690_pos_395771	0.0536358
chr2_134171436_134171454_pos_266304	0.0536354
chr21_39088038_39088056_pos_301464	0.0536342
chr1_207848328_207848346_pos_41466	0.0536334
chr8_98368175_98368193_pos_481703	0.0536334
chr4_75004414_75004432_pos_359637	0.053633
chr6_74065636_74065654_pos_424679	0.0536326
chr4_158193404_158193422_pos_371566	0.0536297
chr15_62901284_62901302_pos_172058	0.0536294
chr22_33599793_33599811_pos_308608	0.0536292
chr10_63266910_63266928_pos_65283	0.0536287
chr10_49007181_49007199_pos_62902	0.0536272
chr3_171674233_171674251_pos_344792	0.053627
chr20_59147342_59147360_pos_296801	0.0536268
chr1_156708141_156708159_pos_30537	0.0536255
chr3_11590538_11590556_pos_315750	0.0536254
chr7_112576102_112576120_pos_459366	0.0536252
chr7_139675160_139675178_pos_464051	0.0536245
chr11_60911228_60911246_pos_94471	0.0536237
chr20_4950136_4950154_pos_286125	0.0536226
chr3_105867081_105867099_pos_332933	0.0536224
chr14_68716858_68716876_pos_156815	0.0536198
chr8_40600728_40600746_pos_475449	0.0536198
chr15_57769467_57769485_pos_170575	0.0536185
chr6_28951076_28951094_pos_417441	0.0536185
chr13_75417194_75417212_pos_143967	0.0536184
chr2_39541132_39541150_pos_250415	0.0536183
chr7_516550_516568_pos_442057	0.0536168
chr21_15204940_15204958_pos_297940	0.0536165
chr4_7811944_7811962_pos_352304	0.0536143
chr4_124147234_124147252_pos_365911	0.0536141
chr17_45144328_45144346_pos_209463	0.0536126
chr2_216464550_216464568_pos_277967	0.0536118
chr8_41256676_41256694_pos_475541	0.0536096
chr1_36272845_36272863_pos_11236	0.0536091
chr5_96235402_96235420_pos_389494	0.0536087
chr8_18081256_18081274_pos_469971	0.0536079
chr8_135503377_135503395_pos_489078	0.0536079
chr17_38357053_38357071_pos_206670	0.0536065
chr15_39432918_39432936_pos_166950	0.0536023
chr10_95472402_95472420_pos_74431	0.0536014
chr22_41238012_41238030_pos_311529	0.0535997
chr10_90288788_90288806_pos_72634	0.0535993
chrX_153474888_153474906_pos_519174	0.0535983
chr8_17699736_17699754_pos_469775	0.0535968
chr4_104616648_104616666_pos_363294	0.0535948
chr6_118553672_118553690_pos_430277	0.0535902
chr18_3666354_3666372_pos_220221	0.05359
chr1_171645202_171645220_pos_33645	0.0535893
chr9_569534_569552_pos_490671	0.0535887
chr22_40186048_40186066_pos_311250	0.0535886
chr7_99380342_99380360_pos_457146	0.0535867
chr2_144836443_144836461_pos_267636	0.0535859
chr8_123520487_123520505_pos_485416	0.053585
chrX_67785452_67785470_pos_516187	0.0535849
chr17_51133150_51133168_pos_211397	0.0535844
chr17_38357744_38357762_pos_206678	0.0535831
chr3_169479056_169479074_pos_344123	0.0535816
chr4_98515170_98515188_pos_362647	0.0535814
chr19_11095208_11095226_pos_234593	0.053581
chr6_84411410_84411428_pos_425655	0.053581
chr15_62684453_62684471_pos_171857	0.0535801
chr8_48645533_48645551_pos_476752	0.0535797
chr6_52539052_52539070_pos_423010	0.0535786
chr12_7122978_7122996_pos_113471	0.0535767
chr6_43702992_43703010_pos_421604	0.0535767
chr2_36951172_36951190_pos_249415	0.0535748
chr8_123512338_123512356_pos_485381	0.0535744
chr17_57098309_57098327_pos_211765	0.0535742
chr7_43648496_43648514_pos_450908	0.0535734
chr3_14324756_14324774_pos_316779	0.053573
chr9_114238810_114238828_pos_505322	0.0535728
chr12_30823268_30823286_pos_117138	0.0535727
chr3_56769641_56769659_pos_326091	0.0535726
chr1_198933690_198933708_pos_37838	0.0535722
chr8_101024116_101024134_pos_482081	0.0535704
chr5_147407107_147407125_pos_399157	0.0535695
chr2_237629154_237629172_pos_283507	0.0535684
chr6_37222779_37222797_pos_419912	0.0535683
chr10_116721766_116721784_pos_80269	0.0535656
chr14_61599030_61599048_pos_154952	0.0535652
chr12_51955452_51955470_pos_120202	0.0535645
chr10_127528169_127528187_pos_82778	0.0535641
chr4_15414790_15414808_pos_353699	0.0535627
chr16_19589540_19589558_pos_188008	0.0535626
chr10_11046936_11046954_pos_54759	0.0535625
chr9_34558102_34558120_pos_494986	0.0535616
chr3_159881990_159882008_pos_343527	0.0535601
chr5_137737840_137737858_pos_395710	0.0535592
chr10_116721810_116721828_pos_80270	0.053559
chr15_92880148_92880166_pos_182050	0.0535583
chr5_127766764_127766782_pos_394082	0.0535583
chr17_45306766_45306784_pos_209598	0.0535567
chr11_121671990_121672008_pos_106071	0.0535563
chr15_51172422_51172440_pos_169368	0.053555
chr14_54696570_54696588_pos_152847	0.0535549
chr3_188337152_188337170_pos_348512	0.0535542
chr10_3494434_3494452_pos_52696	0.0535531
chr19_18507161_18507179_pos_236614	0.0535521
chr8_28631483_28631501_pos_472968	0.053552
chr10_91287202_91287220_pos_73076	0.0535511
chr1_100082098_100082116_pos_25028	0.0535491
chr19_16339358_16339376_pos_235845	0.0535486
chr7_95629038_95629056_pos_456779	0.0535485
chr1_48790156_48790174_pos_14608	0.0535479
chr15_36597384_36597402_pos_165953	0.0535479
chr3_43247204_43247222_pos_323063	0.0535479
chr2_8278276_8278294_pos_242372	0.0535475
chr7_135144524_135144542_pos_462819	0.0535474
chr20_17875580_17875598_pos_287869	0.0535463
chr12_26198950_26198968_pos_116389	0.0535461
chr4_71230294_71230312_pos_359320	0.0535449
chr1_15837619_15837637_pos_5121	0.0535445
chr14_77213672_77213690_pos_160005	0.0535437
chr5_66742002_66742020_pos_384639	0.0535434
chr11_20009036_20009054_pos_89739	0.053543
chr15_62998772_62998790_pos_172146	0.053543
chr10_63172892_63172910_pos_65214	0.0535429
chr2_235063684_235063702_pos_282401	0.0535423
chr20_63931063_63931081_pos_297720	0.0535417
chr1_160905832_160905850_pos_31060	0.0535406
chr7_18520768_18520786_pos_445569	0.0535403
chr10_79432991_79433009_pos_70637	0.0535388
chr1_115365708_115365726_pos_27207	0.0535379
chr17_16456856_16456874_pos_203095	0.0535379
chr3_64995470_64995488_pos_328047	0.0535379
chr8_279148_279166_pos_466262	0.0535374
chr7_134787986_134788004_pos_462565	0.0535373
chr21_43726118_43726136_pos_302467	0.0535372
chr3_194225049_194225067_pos_349715	0.0535362
chr4_1202062_1202080_pos_351206	0.0535362
chr12_45338602_45338620_pos_118170	0.053536
chr20_37977210_37977228_pos_291369	0.0535354
chr15_62816640_62816658_pos_171952	0.0535352
chr22_24985661_24985679_pos_305847	0.0535334
chr10_122142586_122142604_pos_81382	0.0535332
chr19_50494962_50494980_pos_240984	0.053532
chr12_49673040_49673058_pos_119563	0.0535301
chr9_114366692_114366710_pos_505348	0.053529
chr18_11998360_11998378_pos_221709	0.0535288
chr12_15702218_15702236_pos_114881	0.0535257
chr2_23566028_23566046_pos_245832	0.0535241
chr11_78228044_78228062_pos_99471	0.0535227
chr2_237096478_237096496_pos_283066	0.0535211
chr3_123373608_123373626_pos_335928	0.0535197
chr13_33723959_33723977_pos_138763	0.0535196
chr2_187404736_187404754_pos_273707	0.0535183
chr3_45635808_45635826_pos_323709	0.0535181
chr1_91712868_91712886_pos_23374	0.0535177
chr11_68844124_68844142_pos_96975	0.0535154
chr7_139753535_139753553_pos_464161	0.0535149
chr5_80217444_80217462_pos_387651	0.0535137
chr17_31693048_31693066_pos_206019	0.053511
chr2_33210268_33210286_pos_248770	0.053509
chr5_171668244_171668262_pos_405430	0.053508
chrX_118521086_118521104_pos_517745	0.0535079
chr5_34003095_34003113_pos_379742	0.0535077
chr10_110674804_110674822_pos_78313	0.0535076
chr3_71032654_71032672_pos_329716	0.0535073
chr2_8796854_8796872_pos_242647	0.0535072
chr3_141432128_141432146_pos_340641	0.0535067
chr8_118023450_118023468_pos_484201	0.0535065
chr10_13016510_13016528_pos_55484	0.0535062
chr3_170049862_170049880_pos_344339	0.0535062
chr3_158768540_158768558_pos_343247	0.0535058
chr10_93992023_93992041_pos_73841	0.0535054
chr22_40436792_40436810_pos_311324	0.0535047
chr9_37988121_37988139_pos_495682	0.0535045
chr2_187550090_187550108_pos_273749	0.0535034
chr12_105741907_105741925_pos_128491	0.0535027
chr22_29149603_29149621_pos_307297	0.0535012
chr1_212628326_212628344_pos_42879	0.0535006
chr8_101575053_101575071_pos_482227	0.0535004
chr5_56466640_56466658_pos_382694	0.0535003
chr2_9392870_9392888_pos_243025	0.0535002
chr2_96907754_96907772_pos_260661	0.0534993
chr1_3290108_3290126_pos_780	0.0534984
chr12_1662864_1662882_pos_110800	0.0534975
chr1_56676956_56676974_pos_16485	0.0534967
chr7_68321989_68322007_pos_453691	0.0534956
chr2_164606894_164606912_pos_270457	0.0534949
chr5_41371546_41371564_pos_380990	0.0534946
chr20_62247240_62247258_pos_297156	0.0534937
chr10_78214556_78214574_pos_69246	0.0534934
chr14_85537006_85537024_pos_160360	0.0534934
chr16_9330278_9330296_pos_186439	0.0534918
chr10_96398075_96398093_pos_74742	0.0534902
chr8_41667406_41667424_pos_475748	0.0534892
chr4_25060604_25060622_pos_354825	0.053488
chr9_132182072_132182090_pos_510731	0.053487
chr20_19762049_19762067_pos_288170	0.0534866
chr2_43083446_43083464_pos_251867	0.0534841
chr14_70843201_70843219_pos_157681	0.0534832
chr12_46473146_46473164_pos_118649	0.053483
chr20_32332530_32332548_pos_289704	0.0534824
chr3_133805882_133805900_pos_339432	0.053482
chr2_55880260_55880278_pos_255141	0.0534819
chr19_45952784_45952802_pos_239591	0.0534808
chr3_195079865_195079883_pos_350396	0.0534799
chr7_964616_964634_pos_442409	0.0534788
chr5_143758350_143758368_pos_398820	0.0534786
chr18_48167664_48167682_pos_227206	0.0534782
chr6_39850990_39851008_pos_420493	0.053477
chr8_140597790_140597808_pos_489523	0.0534768
chr10_89348792_89348810_pos_72337	0.0534757
chr10_95480087_95480105_pos_74479	0.0534748
chr6_15017450_15017468_pos_413455	0.0534737
chr8_29778368_29778386_pos_473419	0.0534726
chr11_12247990_12248008_pos_87167	0.0534723
chr22_27241911_27241929_pos_306412	0.0534706
chr22_35900654_35900672_pos_309319	0.0534695
chr18_7233594_7233612_pos_220556	0.0534691
chr10_67551074_67551092_pos_65638	0.053468
chr1_198166232_198166250_pos_37648	0.0534679
chr2_159086922_159086940_pos_269059	0.0534679
chr1_25744260_25744278_pos_8222	0.0534674
chr1_78075731_78075749_pos_21014	0.0534673
chr1_16010124_16010142_pos_5232	0.0534669
chr3_141109959_141109977_pos_340410	0.0534662
chr2_46556940_46556958_pos_253369	0.0534657
chr11_45163035_45163053_pos_92749	0.0534636
chr7_139763276_139763294_pos_464167	0.0534633
chr4_185567623_185567641_pos_375115	0.0534625
chr10_34078896_34078914_pos_61046	0.0534619
chr14_90523071_90523089_pos_160978	0.0534619
chr8_118004756_118004774_pos_484172	0.0534611
chr19_5126062_5126080_pos_233443	0.0534595
chr15_74546002_74546020_pos_177121	0.0534573
chr5_15287226_15287244_pos_378438	0.0534569
chr11_2779516_2779534_pos_84605	0.0534563
chr1_37995440_37995458_pos_11417	0.0534562
chr16_86868986_86869004_pos_197365	0.0534551
chr3_179681641_179681659_pos_346466	0.053455
chr2_236664068_236664086_pos_282872	0.0534527
chr3_133944976_133944994_pos_339498	0.0534524
chr20_20103084_20103102_pos_288511	0.0534501
chr18_44743188_44743206_pos_226528	0.0534487
chr7_151729906_151729924_pos_465580	0.0534471
chr21_15084864_15084882_pos_297910	0.0534467
chr15_78008058_78008076_pos_178130	0.0534464
chr20_64045016_64045034_pos_297744	0.0534445
chr10_6086518_6086536_pos_54013	0.0534441
chr7_30837830_30837848_pos_448318	0.0534439
chr2_228378118_228378136_pos_281267	0.0534429
chr14_91354239_91354257_pos_161403	0.0534426
chr6_123635176_123635194_pos_431103	0.0534417
chr4_152157240_152157258_pos_370482	0.05344
chr4_147733848_147733866_pos_369227	0.0534384
chr3_184568106_184568124_pos_346806	0.0534373
chr5_173833252_173833270_pos_407210	0.0534353
chr6_149614337_149614355_pos_436464	0.0534348
chr11_12542711_12542729_pos_87349	0.0534341
chr6_46053408_46053426_pos_422374	0.0534336
chr15_25721462_25721480_pos_164515	0.0534317
chr17_29677997_29678015_pos_205548	0.0534301
chr11_2944112_2944130_pos_84761	0.05343
chr1_158020498_158020516_pos_30739	0.0534276
chr22_19621284_19621302_pos_304503	0.0534273
chr17_9677032_9677050_pos_201868	0.0534272
chr2_237309608_237309626_pos_283221	0.053427
chr8_41161838_41161856_pos_475520	0.0534269
chr6_160973102_160973120_pos_439454	0.0534265
chr2_15734526_15734544_pos_244353	0.0534248
chr11_129592410_129592428_pos_108656	0.0534242
chr5_57780204_57780222_pos_383208	0.0534242
chr9_76256332_76256350_pos_497663	0.0534242
chr9_113993692_113993710_pos_505145	0.0534241
chr3_37713378_37713396_pos_321190	0.0534239
chr5_139132192_139132210_pos_396281	0.0534239
chr2_37456624_37456642_pos_249544	0.0534231
chr14_50955058_50955076_pos_151695	0.0534201
chr10_79404115_79404133_pos_70575	0.05342
chr7_130887378_130887396_pos_461331	0.0534181
chr2_99468447_99468465_pos_261070	0.0534169
chrX_24468277_24468295_pos_513900	0.0534149
chr8_38441731_38441749_pos_474794	0.0534137
chr8_26620820_26620838_pos_472463	0.053411
chr3_45037196_45037214_pos_323477	0.0534107
chr3_72727554_72727572_pos_330739	0.0534101
chr5_15793806_15793824_pos_378542	0.0534101
chr2_237581770_237581788_pos_283416	0.0534089
chr5_116728885_116728903_pos_391997	0.0534085
chr5_15795038_15795056_pos_378557	0.0534082
chr1_100610384_100610402_pos_25119	0.0534061
chr12_131058718_131058736_pos_134840	0.0534048
chr5_88886908_88886926_pos_388703	0.0534037
chr10_102675684_102675702_pos_76271	0.0534031
chr12_26047965_26047983_pos_116287	0.053403
chr8_79890936_79890954_pos_479324	0.0534029
chr11_11813416_11813434_pos_86499	0.0534026
chr3_126984350_126984368_pos_337572	0.0534025
chr14_102517425_102517443_pos_163371	0.0534019
chr3_159854577_159854595_pos_343477	0.0534015
chr6_134797918_134797936_pos_432799	0.0534002
chr10_16944779_16944797_pos_56454	0.0533986
chr3_171841346_171841364_pos_344948	0.0533984
chr9_88993558_88993576_pos_499302	0.053397
chr20_38088170_38088188_pos_291522	0.0533963
chr5_107526654_107526672_pos_390198	0.053395
chr3_125040278_125040296_pos_336942	0.0533945
chr9_33187806_33187824_pos_494685	0.0533945
chr5_158698322_158698340_pos_403437	0.0533944
chr5_169155220_169155238_pos_404816	0.0533941
chr3_194572323_194572341_pos_349994	0.0533931
chr20_32477434_32477452_pos_289833	0.053392
chr10_97718926_97718944_pos_75087	0.0533914
chr3_124410140_124410158_pos_336558	0.0533895
chr1_12475228_12475246_pos_4431	0.0533882
chr10_18334306_18334324_pos_57011	0.0533876
chr15_77603830_77603848_pos_178043	0.0533872
chr17_66540454_66540472_pos_214505	0.0533864
chr7_134792220_134792238_pos_462579	0.0533859
chr5_79845862_79845880_pos_387485	0.0533857
chr2_237161384_237161402_pos_283085	0.0533854
chr1_218357266_218357284_pos_44130	0.0533815
chr1_27333009_27333027_pos_8820	0.0533806
chr12_114240164_114240182_pos_131235	0.0533785
chr3_99873792_99873810_pos_332250	0.053378
chr4_153576280_153576298_pos_370952	0.053378
chr1_62065290_62065308_pos_18232	0.0533777
chr3_47405115_47405133_pos_324211	0.0533771
chr2_8412676_8412694_pos_242394	0.0533762
chr3_42510624_42510642_pos_322845	0.0533761
chr4_52753226_52753244_pos_357553	0.0533758
chr15_90463044_90463062_pos_181088	0.0533748
chr1_232557352_232557370_pos_48601	0.0533726
chr16_77618160_77618178_pos_195081	0.0533721
chr9_38058966_38058984_pos_495844	0.0533715
chr1_234897958_234897976_pos_49668	0.0533705
chr6_168559734_168559752_pos_441510	0.0533705
chr11_130418894_130418912_pos_108867	0.0533704
chr8_118107456_118107474_pos_484291	0.0533695
chr9_136690242_136690260_pos_512124	0.0533694
chr11_117106238_117106256_pos_104581	0.0533688
chr1_66301088_66301106_pos_19475	0.0533668
chr15_40320544_40320562_pos_167332	0.0533663
chr7_151252529_151252547_pos_465227	0.0533655
chr3_45716750_45716768_pos_323782	0.0533654
chr16_23423610_23423628_pos_188647	0.0533649
chr14_77022564_77022582_pos_159775	0.0533648
chr6_5764719_5764737_pos_410373	0.0533646
chr9_109907520_109907538_pos_503845	0.0533646
chr3_191342451_191342469_pos_349075	0.0533634
chr13_23290766_23290784_pos_135719	0.053363
chr19_961206_961224_pos_232089	0.0533629
chr2_205708464_205708482_pos_276718	0.0533626
chr2_159147494_159147512_pos_269204	0.0533616
chr3_187695105_187695123_pos_347989	0.0533616
chr2_74226594_74226612_pos_258940	0.0533591
chr10_69839124_69839142_pos_66199	0.0533587
chr1_205249509_205249527_pos_40521	0.0533584
chr3_119357387_119357405_pos_334729	0.0533584
chr14_92737247_92737265_pos_161693	0.0533583
chr1_40659390_40659408_pos_12122	0.0533581
chr4_140939758_140939776_pos_367839	0.053358
chr5_67971411_67971429_pos_385236	0.0533576
chr1_17620365_17620383_pos_5739	0.053357
chr5_16626354_16626372_pos_378917	0.0533561
chr18_23541118_23541136_pos_223929	0.0533558
chrX_12949738_12949756_pos_512844	0.0533547
chr6_6659826_6659844_pos_410531	0.0533546
chr12_11812763_11812781_pos_114009	0.0533526
chr12_57475898_57475916_pos_121418	0.0533526
chr19_17236162_17236180_pos_236201	0.0533525
chr9_33151572_33151590_pos_494625	0.053351
chr1_159005809_159005827_pos_30808	0.0533464
chr5_6312246_6312264_pos_376998	0.0533454
chr7_123682208_123682226_pos_460418	0.0533439
chr3_122956878_122956896_pos_335643	0.0533436
chr5_173310962_173310980_pos_406909	0.0533435
chr20_34907751_34907769_pos_290489	0.0533433
chr6_111603014_111603032_pos_428674	0.0533433
chr15_68705518_68705536_pos_174967	0.053343
chr7_130021606_130021624_pos_461071	0.0533418
chr12_12975869_12975887_pos_114379	0.053341
chr1_11037705_11037723_pos_3719	0.0533404
chr17_39365376_39365394_pos_207044	0.0533389
chr1_113275854_113275872_pos_26805	0.0533388
chr2_33015320_33015338_pos_248546	0.0533387
chr6_154507392_154507410_pos_437604	0.0533382
chr20_52992174_52992192_pos_295337	0.0533378
chr8_37962027_37962045_pos_474634	0.0533377
chr1_113913445_113913463_pos_26881	0.0533376
chr18_48749870_48749888_pos_227581	0.0533373
chr3_120160316_120160334_pos_335048	0.0533367
chr7_134933133_134933151_pos_462784	0.0533344
chr8_20785758_20785776_pos_470812	0.0533344
chr17_48050609_48050627_pos_210120	0.053334
chr6_142902844_142902862_pos_435120	0.0533321
chr8_61711086_61711104_pos_478224	0.0533283
chr17_17536058_17536076_pos_203505	0.0533281
chr2_11830314_11830332_pos_243721	0.0533269
chr18_10122498_10122516_pos_221446	0.0533265
chr2_8478016_8478034_pos_242415	0.0533264
chr17_9931238_9931256_pos_201952	0.0533259
chr10_21493844_21493862_pos_57516	0.0533258
chr10_98457912_98457930_pos_75281	0.0533246
chr1_10519322_10519340_pos_3211	0.0533243
chr8_37520860_37520878_pos_474316	0.0533233
chr3_50441956_50441974_pos_324918	0.0533229
chr10_71974692_71974710_pos_67124	0.0533212
chr5_108056180_108056198_pos_390378	0.0533186
chr9_14219682_14219700_pos_492869	0.0533166
chr8_116687293_116687311_pos_483873	0.0533164
chr1_216813062_216813080_pos_43765	0.0533151
chr1_21260990_21261008_pos_6375	0.0533135
chr11_126346426_126346444_pos_107572	0.053312
chr4_54225183_54225201_pos_358184	0.053312
chr12_22628146_22628164_pos_116012	0.0533113
chr6_30757650_30757668_pos_417651	0.0533108
chr4_185738176_185738194_pos_375247	0.0533094
chr3_185045828_185045846_pos_347167	0.0533084
chr3_194328186_194328204_pos_349868	0.0533082
chr7_101944480_101944498_pos_457604	0.0533069
chr1_115115818_115115836_pos_27041	0.0533068
chr1_165593128_165593146_pos_32244	0.0533068
chr1_6831616_6831634_pos_1322	0.0533066
chr12_27260954_27260972_pos_116645	0.0533063
chr19_58055740_58055758_pos_241536	0.0533058
chr15_85505154_85505172_pos_179875	0.0533057
chr9_128326158_128326176_pos_508795	0.0533057
chr6_41517677_41517695_pos_420853	0.0533051
chr11_32433846_32433864_pos_90828	0.0533045
chr12_39415894_39415912_pos_117564	0.0533045
chr5_125197092_125197110_pos_393446	0.0533034
chr16_82281566_82281584_pos_195797	0.053301
chr20_44182590_44182608_pos_292769	0.0533008
chr2_174778644_174778662_pos_272218	0.0533004
chr7_106375828_106375846_pos_458521	0.0533002
chr13_39597810_39597828_pos_139577	0.0532991
chr11_67545302_67545320_pos_96573	0.0532978
chr15_91965452_91965470_pos_181697	0.0532974
chr8_54524844_54524862_pos_477298	0.0532969
chr6_111204488_111204506_pos_428509	0.0532964
chr18_8139254_8139272_pos_220944	0.0532963
chr5_160269071_160269089_pos_404096	0.0532942
chr7_27921282_27921300_pos_447251	0.0532938
chr10_91884141_91884159_pos_73479	0.0532935
chr16_84786212_84786230_pos_196358	0.0532914
chr9_708714_708732_pos_490889	0.053291
chr11_61694812_61694830_pos_94652	0.0532905
chr5_159034692_159034710_pos_403640	0.0532905
chr13_50580649_50580667_pos_142404	0.0532892
chr17_77477486_77477504_pos_217305	0.0532891
chr10_113073898_113073916_pos_79068	0.0532881
chr10_92123102_92123120_pos_73527	0.0532869
chr16_58120562_58120580_pos_192068	0.0532868
chr12_110283860_110283878_pos_130382	0.0532867
chr9_106478032_106478050_pos_502688	0.0532851
chr19_45952818_45952836_pos_239592	0.0532837
chr15_95019080_95019098_pos_182315	0.0532836
chr11_61947970_61947988_pos_94879	0.0532826
chr10_114682254_114682272_pos_79955	0.0532807
chr9_22148338_22148356_pos_494305	0.05328
chr2_15448672_15448690_pos_244262	0.0532798
chr4_54781818_54781836_pos_358295	0.053279
chr7_28107979_28107997_pos_447362	0.053279
chr12_47806840_47806858_pos_119081	0.0532789
chr5_39148525_39148543_pos_380676	0.053278
chr19_11421318_11421336_pos_234791	0.0532777
chr10_97490958_97490976_pos_74919	0.0532773
chr1_21929188_21929206_pos_6851	0.0532766
chr22_38239080_38239098_pos_310498	0.0532762
chr5_33974036_33974054_pos_379732	0.0532761
chr12_14902760_14902778_pos_114697	0.0532759
chr10_26781940_26781958_pos_58488	0.0532758
chr19_37999620_37999638_pos_237777	0.0532758
chr6_46505877_46505895_pos_422581	0.0532757
chr2_64831472_64831490_pos_256472	0.0532749
chr12_116068098_116068116_pos_131832	0.0532711
chr7_25855089_25855107_pos_446995	0.0532699
chr15_34883254_34883272_pos_165589	0.0532697
chr14_59363661_59363679_pos_154086	0.0532695
chr12_15830708_15830726_pos_114915	0.0532673
chr18_45566959_45566977_pos_226732	0.053267
chr11_46977290_46977308_pos_93436	0.0532659
chr1_216601428_216601446_pos_43651	0.0532653
chr16_72014242_72014260_pos_194071	0.0532649
chr12_109723690_109723708_pos_129997	0.0532647
chr15_99486616_99486634_pos_183896	0.0532613
chr6_143775345_143775363_pos_435462	0.0532593
chr9_114176442_114176460_pos_505242	0.0532587
chr10_124670204_124670222_pos_82006	0.0532556
chr12_105934358_105934376_pos_128570	0.0532551
chr14_90521310_90521328_pos_160970	0.0532549
chr6_108584540_108584558_pos_427816	0.0532549
chr4_23878108_23878126_pos_354398	0.0532531
chr8_124716309_124716327_pos_486104	0.0532531
chr19_38714548_38714566_pos_238178	0.0532527
chr6_32112662_32112680_pos_417958	0.0532526
chr9_112041892_112041910_pos_504437	0.0532526
chr2_121360838_121360856_pos_264888	0.0532523
chr8_102627846_102627864_pos_482614	0.053252
chr15_60359792_60359810_pos_171100	0.0532519
chr22_28441024_28441042_pos_307098	0.0532519
chr5_16545137_16545155_pos_378843	0.0532519
chr3_14298015_14298033_pos_316772	0.0532505
chr2_101140534_101140552_pos_261769	0.0532497
chr10_84938320_84938338_pos_71143	0.0532488
chr6_130967908_130967926_pos_432035	0.0532487
chr1_147771869_147771887_pos_28814	0.0532478
chr6_75349312_75349330_pos_424747	0.0532476
chr10_44908304_44908322_pos_62389	0.0532458
chr2_179580968_179580986_pos_273127	0.053245
chr10_96995748_96995766_pos_74825	0.0532445
chr12_2323988_2324006_pos_111390	0.0532427
chr2_39500978_39500996_pos_250356	0.0532425
chr4_94458010_94458028_pos_362413	0.0532411
chr17_73324270_73324288_pos_215807	0.0532402
chr5_150619613_150619631_pos_401329	0.0532393
chr11_11538421_11538439_pos_86425	0.0532388
chr11_63875912_63875930_pos_95343	0.0532381
chr20_44219348_44219366_pos_292802	0.0532381
chr12_52977114_52977132_pos_120536	0.0532352
chr22_44728950_44728968_pos_312778	0.0532346
chr13_39453592_39453610_pos_139437	0.0532344
chr1_169001310_169001328_pos_33187	0.0532337
chr1_115430904_115430922_pos_27238	0.0532328
chr11_46711005_46711023_pos_93360	0.0532325
chr20_9269525_9269543_pos_286833	0.0532312
chr10_91682124_91682142_pos_73454	0.0532299
chr15_66932260_66932278_pos_173906	0.0532296
chr1_52677520_52677538_pos_14945	0.0532292
chr7_152146242_152146260_pos_465680	0.0532286
chr21_14888034_14888052_pos_297846	0.0532267
chr6_138540649_138540667_pos_433735	0.0532252
chr1_41151500_41151518_pos_12298	0.0532248
chr2_65383983_65384001_pos_256735	0.0532245
chr17_34997700_34997718_pos_206347	0.0532237
chr8_130433058_130433076_pos_487884	0.0532236
chr9_124812718_124812736_pos_507344	0.0532217
chr7_25025452_25025470_pos_446651	0.0532207
chr2_60438838_60438856_pos_255397	0.0532203
chr8_11756996_11757014_pos_468484	0.0532193
chr16_56102187_56102205_pos_191305	0.0532191
chr6_13355004_13355022_pos_412781	0.0532168
chr13_28965430_28965448_pos_136928	0.0532164
chr4_121778174_121778192_pos_365211	0.0532163
chr5_90056006_90056024_pos_388862	0.0532158
chr17_43093086_43093104_pos_208366	0.0532153
chr7_100066079_100066097_pos_457200	0.0532148
chr20_3712630_3712648_pos_285705	0.0532138
chr17_1786131_1786149_pos_199412	0.0532133
chr16_27235047_27235065_pos_189057	0.0532131
chr16_54925693_54925711_pos_191159	0.0532131
chr11_128480258_128480276_pos_108147	0.0532123
chr20_41330632_41330650_pos_292342	0.0532121
chr3_197712540_197712558_pos_351089	0.0532106
chr20_19976762_19976780_pos_288409	0.053209
chr10_112784642_112784660_pos_78807	0.0532089
chr8_27945992_27946010_pos_472815	0.0532088
chr11_82992352_82992370_pos_100007	0.0532083
chr8_11644238_11644256_pos_467988	0.0532081
chr1_181142582_181142600_pos_35394	0.0532071
chr14_44989072_44989090_pos_151291	0.0532064
chr12_93200494_93200512_pos_125978	0.0532056
chr8_95167116_95167134_pos_480881	0.053205
chr5_158803080_158803098_pos_403510	0.0532047
chr6_113732470_113732488_pos_429478	0.0532046
chr5_176400938_176400956_pos_407842	0.053204
chr12_12082044_12082062_pos_114162	0.0532036
chr6_24934016_24934034_pos_416864	0.0532024
chr6_35584208_35584226_pos_419020	0.053202
chr6_13733684_13733702_pos_413055	0.0532016
chr14_29741546_29741564_pos_149944	0.0532012
chr17_57445144_57445162_pos_212004	0.0532012
chr5_173752916_173752934_pos_407133	0.0532006
chr1_201650642_201650660_pos_38515	0.0531995
chr11_114216130_114216148_pos_103906	0.0531993
chr9_127946918_127946936_pos_508603	0.0531985
chr17_68733612_68733630_pos_215160	0.0531984
chr15_51349638_51349656_pos_169445	0.0531981
chr10_13839834_13839852_pos_55762	0.0531969
chr4_120737442_120737460_pos_365047	0.0531965
chr1_207025188_207025206_pos_41387	0.0531963
chr15_85501052_85501070_pos_179854	0.0531955
chr5_14684516_14684534_pos_378145	0.0531943
chr9_18499306_18499324_pos_493772	0.053194
chr7_6256446_6256464_pos_444236	0.0531934
chr3_128815078_128815096_pos_338422	0.0531915
chr2_190638403_190638421_pos_274321	0.053191
chr3_12476342_12476360_pos_316019	0.0531907
chr8_22387622_22387640_pos_471124	0.0531903
chr8_96592666_96592684_pos_481226	0.0531899
chr9_69412813_69412831_pos_496865	0.0531895
chr10_103231302_103231320_pos_76590	0.0531894
chr5_88829964_88829982_pos_388569	0.0531884
chr2_29421362_29421380_pos_247428	0.053188
chr10_113369358_113369376_pos_79153	0.0531877
chr22_25761048_25761066_pos_306149	0.0531876
chr13_59346428_59346446_pos_143092	0.0531849
chr17_8558357_8558375_pos_201438	0.0531828
chr10_19638672_19638690_pos_57174	0.053182
chrX_18833112_18833130_pos_513429	0.0531792
chr1_45929412_45929430_pos_13978	0.053178
chr14_90518200_90518218_pos_160963	0.0531776
chr7_94348428_94348446_pos_456569	0.0531764
chr15_60393496_60393514_pos_171168	0.0531737
chr18_7383266_7383284_pos_220688	0.053173
chr5_72501756_72501774_pos_386054	0.0531727
chr21_33698230_33698248_pos_299871	0.0531718
chr3_23877451_23877469_pos_318387	0.0531716
chr5_149446194_149446212_pos_400311	0.0531698
chr17_81094910_81094928_pos_218676	0.0531694
chr14_55446212_55446230_pos_153255	0.0531675
chr18_45016268_45016286_pos_226631	0.0531652
chr10_76397200_76397218_pos_68766	0.053165
chr10_44021102_44021120_pos_62178	0.0531648
chr14_53306861_53306879_pos_152389	0.0531635
chr3_98884177_98884195_pos_331966	0.0531619
chr17_5227510_5227528_pos_200938	0.0531617
chr5_72452421_72452439_pos_386013	0.0531616
chr15_92167223_92167241_pos_181900	0.0531614
chr15_52379694_52379712_pos_169665	0.0531604
chr1_116556818_116556836_pos_27727	0.0531598
chr13_23465862_23465880_pos_135779	0.0531593
chr1_208081623_208081641_pos_41617	0.0531579
chr5_57854328_57854346_pos_383255	0.0531575
chr15_70101481_70101499_pos_175367	0.0531574
chr7_95548242_95548260_pos_456759	0.0531574
chr1_237712878_237712896_pos_50883	0.0531566
chr10_122247100_122247118_pos_81517	0.0531564
chr1_176904136_176904154_pos_34538	0.0531557
chr10_59382974_59382992_pos_64009	0.0531535
chr20_18667066_18667084_pos_287998	0.0531533
chr2_102055899_102055917_pos_262310	0.0531531
chr9_109473238_109473256_pos_503498	0.0531527
chr17_4790512_4790530_pos_200838	0.0531524
chr7_24701927_24701945_pos_446478	0.0531521
chr6_106103792_106103810_pos_427375	0.0531519
chr14_31059779_31059797_pos_150061	0.0531515
chr9_588690_588708_pos_490703	0.0531497
chr1_212291616_212291634_pos_42770	0.0531494
chr8_22642026_22642044_pos_471330	0.0531483
chr10_114691585_114691603_pos_79976	0.0531482
chr7_116339902_116339920_pos_459670	0.053148
chr9_116323446_116323464_pos_505645	0.0531477
chr1_31674766_31674784_pos_10103	0.0531472
chr12_11663392_11663410_pos_113775	0.0531467
chr5_78593148_78593166_pos_387059	0.0531466
chr7_127798012_127798030_pos_460517	0.0531465
chr15_74252380_74252398_pos_177046	0.0531461
chr7_40865956_40865974_pos_450492	0.0531441
chr8_144473904_144473922_pos_490496	0.0531438
chr17_79692138_79692156_pos_218304	0.0531431
chr2_28366666_28366684_pos_247068	0.0531403
chr10_86691704_86691722_pos_71576	0.0531396
chr11_115267964_115267982_pos_104144	0.053139
chr2_43346512_43346530_pos_252259	0.0531382
chr16_4489213_4489231_pos_185986	0.053137
chr1_168243242_168243260_pos_32801	0.0531368
chr1_186896623_186896641_pos_37294	0.0531357
chr7_134670147_134670165_pos_462406	0.053135
chr5_149420318_149420336_pos_400221	0.0531341
chr12_50020878_50020896_pos_119764	0.0531335
chr5_134595546_134595564_pos_395137	0.0531327
chr12_47741408_47741426_pos_119016	0.0531297
chr9_111622028_111622046_pos_504372	0.0531296
chr1_39635550_39635568_pos_11913	0.0531278
chr11_96187881_96187899_pos_101562	0.0531271
chr10_101830726_101830744_pos_75825	0.0531261
chr7_129644744_129644762_pos_460861	0.0531257
chr8_97544800_97544818_pos_481385	0.0531251
chr7_37345004_37345022_pos_450170	0.0531247
chr10_49161804_49161822_pos_62999	0.0531239
chr2_239250044_239250062_pos_284311	0.0531239
chr17_3004270_3004288_pos_200248	0.0531221
chr1_161974160_161974178_pos_31236	0.0531211
chr6_163181440_163181458_pos_439788	0.0531211
chr17_62917622_62917640_pos_213692	0.0531209
chr8_11715800_11715818_pos_468313	0.0531191
chr7_52273760_52273778_pos_453115	0.0531176
chr2_231713926_231713944_pos_281809	0.0531155
chr10_31822840_31822858_pos_60281	0.0531141
chr5_155481048_155481066_pos_402644	0.0531107
chr4_71284010_71284028_pos_359397	0.053109
chr22_46088086_46088104_pos_313178	0.0531089
chr14_32225977_32225995_pos_150345	0.0531077
chr20_19876131_19876149_pos_288272	0.0531077
chr7_25671378_25671396_pos_446845	0.0531065
chr12_19249437_19249455_pos_115167	0.0531064
chr10_103144730_103144748_pos_76538	0.0531057
chr6_43712774_43712792_pos_421634	0.0531029
chr9_4093204_4093222_pos_491468	0.0531025
chr17_11608762_11608780_pos_202149	0.0531011
chr9_121361128_121361146_pos_506246	0.0530995
chr5_89946858_89946876_pos_388831	0.0530988
chr13_44382971_44382989_pos_141108	0.0530981
chr5_31636354_31636372_pos_379184	0.0530969
chr14_89367578_89367596_pos_160678	0.0530967
chr21_39067646_39067664_pos_301442	0.0530947
chr4_185504498_185504516_pos_375017	0.0530947
chr7_32761736_32761754_pos_448769	0.0530946
chr2_222796594_222796612_pos_280441	0.0530935
chr10_13778247_13778265_pos_55700	0.0530904
chr1_204442926_204442944_pos_40315	0.0530896
chr2_133652531_133652549_pos_266038	0.0530896
chr7_50535084_50535102_pos_452641	0.0530865
chr5_175677462_175677480_pos_407741	0.0530862
chr1_183843466_183843484_pos_36317	0.053086
chr7_112185538_112185556_pos_459257	0.053086
chr8_123158520_123158538_pos_485240	0.0530842
chr10_33799446_33799464_pos_60969	0.0530829
chr22_42716724_42716742_pos_312135	0.0530822
chr7_49638440_49638458_pos_452515	0.0530805
chr18_56574216_56574234_pos_228956	0.0530802
chr19_48878926_48878944_pos_240546	0.05308
chr1_81499022_81499040_pos_21362	0.0530793
chrX_39736443_39736461_pos_514452	0.0530786
chr6_37222430_37222448_pos_419904	0.0530782
chr5_154459465_154459483_pos_402235	0.0530775
chr9_121364314_121364332_pos_506275	0.0530744
chr2_42962692_42962710_pos_251754	0.0530737
chr5_56098476_56098494_pos_382524	0.0530736
chr20_57461300_57461318_pos_296257	0.0530712
chr3_15007904_15007922_pos_317013	0.0530708
chr2_46034659_46034677_pos_252863	0.0530693
chr5_179763958_179763976_pos_408438	0.0530675
chr20_25252082_25252100_pos_289246	0.0530673
chr7_141562339_141562357_pos_464477	0.0530668
chr3_57943146_57943164_pos_326486	0.0530654
chr15_90126670_90126688_pos_180924	0.0530651
chr7_40910400_40910418_pos_450501	0.0530651
chr11_128505828_128505846_pos_108183	0.0530634
chr11_68550026_68550044_pos_96896	0.0530626
chr13_29368890_29368908_pos_137089	0.0530626
chr10_7263816_7263834_pos_54210	0.0530625
chr11_96256669_96256687_pos_101700	0.0530601
chr2_100894712_100894730_pos_261517	0.0530556
chr1_207892966_207892984_pos_41502	0.0530554
chr2_217850512_217850530_pos_278917	0.0530554
chr8_60522240_60522258_pos_477854	0.0530554
chr22_29009334_29009352_pos_307227	0.0530549
chr5_150175744_150175762_pos_400960	0.0530544
chr2_96449890_96449908_pos_260442	0.0530541
chr20_45419905_45419923_pos_293226	0.0530537
chr21_38913507_38913525_pos_301260	0.053053
chr2_184004861_184004879_pos_273544	0.0530515
chr8_125181026_125181044_pos_486296	0.053051
chr2_24927170_24927188_pos_246079	0.0530497
chr9_97557895_97557913_pos_501752	0.053049
chr6_21151306_21151324_pos_415897	0.0530486
chr11_17528300_17528318_pos_88968	0.0530485
chr2_10844189_10844207_pos_243404	0.0530485
chr1_74433964_74433982_pos_20683	0.0530472
chr6_143427480_143427498_pos_435281	0.0530451
chr3_114442446_114442464_pos_334182	0.0530438
chr6_163086168_163086186_pos_439747	0.0530431
chr12_130128778_130128796_pos_134777	0.053042
chr12_3705253_3705271_pos_112404	0.053041
chr11_43923246_43923264_pos_92040	0.0530371
chr3_4867820_4867838_pos_314501	0.053037
chr17_47315852_47315870_pos_209962	0.0530356
chr1_234520768_234520786_pos_49059	0.0530355
chr8_8773053_8773071_pos_466948	0.0530355
chr9_33187550_33187568_pos_494680	0.0530349
chr1_158000898_158000916_pos_30659	0.0530324
chr6_138536538_138536556_pos_433713	0.0530323
chr1_164824306_164824324_pos_32115	0.0530319
chr8_35872810_35872828_pos_474265	0.0530285
chr9_110073218_110073236_pos_504065	0.0530254
chr13_109412592_109412610_pos_146988	0.0530253
chr9_121854290_121854308_pos_506694	0.0530248
chr11_57289648_57289666_pos_94111	0.0530246
chr1_209879727_209879745_pos_42256	0.0530244
chr5_42587876_42587894_pos_381176	0.053024
chr6_72758904_72758922_pos_424521	0.0530238
chr9_127245218_127245236_pos_508153	0.0530224
chr10_86024374_86024392_pos_71223	0.0530221
chr3_107958582_107958600_pos_333151	0.0530215
chr22_33811934_33811952_pos_308736	0.0530211
chr17_69417698_69417716_pos_215281	0.0530209
chr4_7968223_7968241_pos_352604	0.0530204
chr19_719101_719119_pos_231978	0.0530201
chr2_65612982_65613000_pos_256773	0.05302
chr17_43018438_43018456_pos_208351	0.0530157
chr14_51006864_51006882_pos_151749	0.0530145
chr17_7476319_7476337_pos_201123	0.0530141
chr8_18847482_18847500_pos_470197	0.0530136
chr5_1126796_1126814_pos_376452	0.0530131
chr15_74642877_74642895_pos_177187	0.053013
chr17_964135_964153_pos_198906	0.053013
chr4_42515560_42515578_pos_356739	0.0530129
chr5_73901580_73901598_pos_386278	0.0530128
chr1_172356740_172356758_pos_33864	0.0530121
chr19_37902712_37902730_pos_237758	0.053012
chr4_55079272_55079290_pos_358421	0.053012
chr5_150674332_150674350_pos_401486	0.0530077
chr10_59315773_59315791_pos_63965	0.0530073
chr12_42235596_42235614_pos_117616	0.0530072
chr14_59228606_59228624_pos_153829	0.0530069
chr3_39937488_39937506_pos_322017	0.053006
chr5_78636901_78636919_pos_387092	0.0530045
chr15_28095028_28095046_pos_164669	0.0530042
chr11_128628656_128628674_pos_108383	0.0530033
chr5_1542159_1542177_pos_376513	0.0530031
chr11_122691496_122691514_pos_106661	0.0529998
chr6_148761824_148761842_pos_436257	0.0529998
chr15_73801234_73801252_pos_176782	0.0529996
chr21_34545632_34545650_pos_300186	0.0529982
chr15_40085352_40085370_pos_167175	0.0529964
chr5_14352328_14352346_pos_377967	0.0529953
chr16_55328682_55328700_pos_191197	0.052995
chr5_149267392_149267410_pos_399920	0.0529942
chr10_45420556_45420574_pos_62576	0.0529933
chr10_91578724_91578742_pos_73205	0.0529921
chr16_65069240_65069258_pos_192463	0.0529907
chr17_4444910_4444928_pos_200679	0.0529902
chr3_125052917_125052935_pos_337017	0.0529901
chr5_116454615_116454633_pos_391901	0.0529889
chr10_94178476_94178494_pos_73939	0.0529867
chr16_81550434_81550452_pos_195636	0.0529866
chr11_86151414_86151432_pos_100243	0.0529863
chr17_48018516_48018534_pos_210089	0.0529846
chr9_136590892_136590910_pos_512014	0.0529839
chr13_80451246_80451264_pos_144872	0.0529828
chr10_101135412_101135430_pos_75692	0.0529825
chr18_28153646_28153664_pos_224926	0.0529824
chr7_140518995_140519013_pos_464338	0.0529811
chr12_29610830_29610848_pos_116978	0.0529792
chr13_80630843_80630861_pos_144904	0.0529792
chr14_75995406_75995424_pos_159424	0.052979
chr1_31772400_31772418_pos_10234	0.0529789
chr7_55027296_55027314_pos_453200	0.0529788
chrX_34652844_34652862_pos_514074	0.0529782
chr6_18068470_18068488_pos_415388	0.0529775
chr2_86592510_86592528_pos_260044	0.0529766
chr1_31361532_31361550_pos_9925	0.0529757
chr6_4404066_4404084_pos_410045	0.0529741
chr1_228903772_228903790_pos_46814	0.0529736
chr17_50186268_50186286_pos_210809	0.0529726
chr10_64211530_64211548_pos_65527	0.0529714
chr17_17032313_17032331_pos_203217	0.0529713
chr3_142021295_142021313_pos_340802	0.0529702
chr18_50717142_50717160_pos_228241	0.0529698
chr6_139882412_139882430_pos_434415	0.0529689
chr10_79490730_79490748_pos_70713	0.0529677
chr16_4387112_4387130_pos_185915	0.052967
chr1_3350506_3350524_pos_874	0.0529669
chr11_9566879_9566897_pos_85726	0.0529648
chr2_221236102_221236120_pos_280174	0.0529647
chr12_54217224_54217242_pos_120808	0.0529642
chr20_57126914_57126932_pos_295914	0.0529632
chr8_94156691_94156709_pos_480677	0.052962
chr12_43287188_43287206_pos_117955	0.052961
chr1_119737514_119737532_pos_28263	0.0529609
chr4_76981756_76981774_pos_360421	0.0529608
chr2_47077107_47077125_pos_253859	0.0529591
chr19_38078716_38078734_pos_237812	0.0529589
chr6_138030994_138031012_pos_433522	0.0529581
chr20_19049020_19049038_pos_288052	0.0529557
chr18_79405856_79405874_pos_231724	0.052955
chr8_40413566_40413584_pos_475430	0.0529549
chr9_91817927_91817945_pos_499944	0.0529549
chr16_69841134_69841152_pos_193627	0.0529543
chr10_18195502_18195520_pos_56945	0.0529536
chr7_130431538_130431556_pos_461284	0.0529533
chr2_127514026_127514044_pos_265281	0.0529527
chr13_112733344_112733362_pos_148311	0.0529526
chr5_80217528_80217546_pos_387652	0.0529507
chr3_71890952_71890970_pos_330412	0.0529505
chr1_65175268_65175286_pos_19154	0.0529504
chr1_44408568_44408586_pos_13650	0.0529492
chr2_207792230_207792248_pos_277264	0.0529489
chr2_187391114_187391132_pos_273695	0.0529484
chr7_151460000_151460018_pos_465274	0.0529454
chr1_6912172_6912190_pos_1334	0.0529441
chr10_121491141_121491159_pos_81115	0.0529441
chr1_21765244_21765262_pos_6651	0.0529438
chr18_24791915_24791933_pos_224128	0.0529438
chr1_156667846_156667864_pos_30484	0.0529436
chr17_20091886_20091904_pos_204576	0.052943
chr5_38667090_38667108_pos_380608	0.0529428
chr9_121723560_121723578_pos_506601	0.0529414
chr13_80435949_80435967_pos_144844	0.052941
chr3_126983514_126983532_pos_337562	0.0529404
chr4_168540205_168540223_pos_372378	0.0529392
chr10_88246147_88246165_pos_72008	0.0529385
chr2_237098108_237098126_pos_283067	0.0529385
chr10_114427519_114427537_pos_79612	0.052938
chr2_101616591_101616609_pos_262017	0.0529358
chr9_36163568_36163586_pos_495447	0.0529326
chr22_41524222_41524240_pos_311679	0.052932
chr8_133359152_133359170_pos_488557	0.0529319
chr17_64244308_64244326_pos_214036	0.0529294
chr11_75746064_75746082_pos_98806	0.0529288
chr1_168085618_168085636_pos_32737	0.0529287
chr1_21321238_21321256_pos_6465	0.0529284
chr13_26966098_26966116_pos_136371	0.0529251
chr7_37250997_37251015_pos_450120	0.0529246
chr3_125161308_125161326_pos_337119	0.0529244
chr8_73331327_73331345_pos_478907	0.0529214
chr12_110641756_110641774_pos_130572	0.052921
chr10_124641662_124641680_pos_81960	0.0529183
chr5_178461070_178461088_pos_408222	0.0529182
chr16_87507648_87507666_pos_197705	0.0529175
chr8_79739784_79739802_pos_479254	0.0529172
chr12_49370106_49370124_pos_119446	0.052916
chr8_30802938_30802956_pos_474044	0.0529149
chr10_95480684_95480702_pos_74492	0.0529147
chr2_133949178_133949196_pos_266149	0.0529145
chr1_12529550_12529568_pos_4509	0.0529143
chr19_38210372_38210390_pos_237845	0.0529135
chr5_116372138_116372156_pos_391861	0.052913
chr7_51278834_51278852_pos_453006	0.0529122
chr8_2506710_2506728_pos_466522	0.0529119
chr22_27105750_27105768_pos_306322	0.05291
chr16_11379937_11379955_pos_186947	0.0529095
chr4_57053862_57053880_pos_358814	0.0529086
chr22_42680930_42680948_pos_312045	0.0529085
chr5_135979634_135979652_pos_395326	0.0529082
chr5_14118999_14119017_pos_377777	0.0529068
chr22_42671518_42671536_pos_312028	0.0529067
chr11_26930488_26930506_pos_90074	0.0529065
chr10_89837327_89837345_pos_72599	0.0529061
chr6_11229070_11229088_pos_411836	0.0529051
chr10_103713005_103713023_pos_76736	0.0529043
chr5_3395245_3395263_pos_376875	0.052903
chr18_58927846_58927864_pos_229815	0.052902
chr1_170701095_170701113_pos_33479	0.0529004
chr14_100030644_100030662_pos_162708	0.0529003
chr5_64958930_64958948_pos_384222	0.0528987
chr17_61129371_61129389_pos_213273	0.0528984
chr9_111030366_111030384_pos_504320	0.0528978
chr14_63241216_63241234_pos_155050	0.0528975
chr2_237695359_237695377_pos_283650	0.0528967
chr5_66742246_66742264_pos_384643	0.0528965
chrX_68867826_68867844_pos_516294	0.0528961
chr2_112706394_112706412_pos_264053	0.0528954
chr8_17670172_17670190_pos_469691	0.0528934
chr15_77512952_77512970_pos_177956	0.052892
chr1_23569036_23569054_pos_7353	0.0528896
chr3_120436394_120436412_pos_335172	0.0528896
chr1_3313072_3313090_pos_797	0.0528883
chr16_14180540_14180558_pos_187335	0.052887
chr6_107564843_107564861_pos_427596	0.0528868
chr18_6751364_6751382_pos_220504	0.0528856
chr2_98508448_98508466_pos_260875	0.0528855
chr3_152320442_152320460_pos_342334	0.0528842
chr14_50363554_50363572_pos_151571	0.0528839
chr13_28964980_28964998_pos_136921	0.052883
chr5_68261746_68261764_pos_385422	0.0528829
chrX_28590650_28590668_pos_513940	0.0528821
chr17_63403268_63403286_pos_213788	0.0528818
chr11_79277118_79277136_pos_99914	0.0528808
chr17_16486436_16486454_pos_203129	0.0528807
chr19_46449498_46449516_pos_239777	0.0528801
chr5_143222382_143222400_pos_398606	0.0528796
chr12_11885331_11885349_pos_114101	0.0528786
chr6_163289322_163289340_pos_439926	0.0528771
chr7_102214922_102214940_pos_457828	0.0528765
chr18_7922554_7922572_pos_220905	0.0528754
chr6_5026516_5026534_pos_410153	0.0528751
chr9_68976306_68976324_pos_496463	0.0528746
chr3_101378206_101378224_pos_332613	0.0528735
chr3_65961730_65961748_pos_328358	0.0528733
chr2_128734900_128734918_pos_265645	0.0528721
chr3_189338633_189338651_pos_348857	0.0528721
chr8_52616436_52616454_pos_477013	0.0528707
chr2_25161636_25161654_pos_246159	0.0528695
chr3_46416173_46416191_pos_323906	0.0528683
chr9_106919116_106919134_pos_502884	0.0528679
chr4_80206944_80206962_pos_360926	0.0528676
chr16_57871720_57871738_pos_191848	0.0528673
chr6_152700686_152700704_pos_437468	0.0528657
chr7_101108413_101108431_pos_457400	0.0528648
chr19_46926901_46926919_pos_239958	0.0528645
chr20_25048656_25048674_pos_289108	0.0528642
chr10_70907814_70907832_pos_66610	0.0528622
chr3_169117298_169117316_pos_343904	0.0528609
chr4_153498322_153498340_pos_370795	0.0528607
chr12_91382274_91382292_pos_125295	0.0528589
chr10_102633462_102633480_pos_76208	0.0528587
chr2_172235132_172235150_pos_271450	0.0528582
chr11_128568520_128568538_pos_108300	0.0528571
chr2_168245461_168245479_pos_270890	0.0528547
chr8_124847716_124847734_pos_486227	0.0528542
chr17_29144111_29144129_pos_205337	0.0528539
chr1_8409112_8409130_pos_2173	0.0528531
chr20_47273090_47273108_pos_293503	0.052852
chr1_208082262_208082280_pos_41621	0.0528498
chr10_80185748_80185766_pos_70810	0.0528495
chr9_122001704_122001722_pos_506742	0.0528488
chr1_232319095_232319113_pos_48307	0.0528465
chr7_26556432_26556450_pos_447107	0.0528461
chr1_225443136_225443154_pos_45603	0.0528444
chr2_173970730_173970748_pos_272035	0.0528444
chr4_55172892_55172910_pos_358484	0.0528443
chr2_133977576_133977594_pos_266186	0.0528432
chr18_22322415_22322433_pos_223080	0.052841
chr2_160428236_160428254_pos_269783	0.0528396
chr14_23045608_23045626_pos_149292	0.0528387
chr22_46777696_46777714_pos_313764	0.0528378
chr20_24379777_24379795_pos_288954	0.0528373
chr13_35724162_35724180_pos_138921	0.0528368
chr5_59317282_59317300_pos_383748	0.0528351
chr12_56565854_56565872_pos_121173	0.0528344
chr5_84382816_84382834_pos_388401	0.0528331
chr10_95492744_95492762_pos_74498	0.0528329
chr20_62149778_62149796_pos_297126	0.0528316
chr14_68364320_68364338_pos_156193	0.0528312
chr17_47915952_47915970_pos_210055	0.052829
chr12_116164772_116164790_pos_131874	0.0528281
chr22_30325362_30325380_pos_307672	0.0528276
chr5_75652860_75652878_pos_386589	0.0528249
chr9_127250672_127250690_pos_508162	0.0528236
chr9_2292170_2292188_pos_491150	0.0528226
chr1_27599332_27599350_pos_9372	0.0528222
chr2_177599228_177599246_pos_272712	0.052822
chr16_9094780_9094798_pos_186416	0.0528211
chr4_185137628_185137646_pos_374905	0.0528207
chr13_44768421_44768439_pos_141217	0.0528178
chr3_23870420_23870438_pos_318382	0.0528165
chr10_35795203_35795221_pos_61591	0.0528164
chr2_96089860_96089878_pos_260285	0.0528147
chr7_23467302_23467320_pos_446381	0.0528138
chr7_23463027_23463045_pos_446352	0.0528122
chr15_78322474_78322492_pos_178317	0.0528121
chr22_17406956_17406974_pos_303793	0.052811
chr22_44410842_44410860_pos_312677	0.0528109
chr18_12645336_12645354_pos_221894	0.0528098
chr6_129645470_129645488_pos_431947	0.0528095
chr3_17552866_17552884_pos_317988	0.052809
chr5_74672844_74672862_pos_386533	0.0528087
chr3_40976320_40976338_pos_322245	0.0528066
chr20_6704284_6704302_pos_286419	0.0528061
chr1_237288242_237288260_pos_50794	0.0528047
chr14_22979538_22979556_pos_149267	0.0528046
chr10_62113230_62113248_pos_65034	0.0528039
chrX_50988776_50988794_pos_515710	0.0528037
chr8_47743662_47743680_pos_476444	0.0528027
chr3_194142097_194142115_pos_349668	0.0528019
chr9_13992343_13992361_pos_492647	0.0528017
chr5_157290080_157290098_pos_402926	0.0528015
chr19_35124618_35124636_pos_237635	0.0528007
chr9_105157296_105157314_pos_502541	0.0527995
chr22_23257146_23257164_pos_305142	0.0527988
chr19_19061667_19061685_pos_236769	0.0527985
chr2_240601530_240601548_pos_284836	0.0527977
chr6_137934004_137934022_pos_433521	0.0527944
chr8_38459358_38459376_pos_474843	0.0527943
chr5_81749168_81749186_pos_387799	0.0527921
chr18_10015432_10015450_pos_221377	0.0527911
chr10_110279632_110279650_pos_77828	0.0527866
chr9_97558119_97558137_pos_501757	0.0527857
chr1_11801175_11801193_pos_3888	0.0527852
chr11_19697868_19697886_pos_89420	0.052784
chr6_36759306_36759324_pos_419399	0.0527837
chr6_30820392_30820410_pos_417766	0.0527829
chr2_65065290_65065308_pos_256601	0.0527809
chr15_39172902_39172920_pos_166864	0.0527804
chr5_123875580_123875598_pos_392697	0.0527804
chr6_18362366_18362384_pos_415406	0.0527803
chr5_59363984_59364002_pos_383780	0.0527791
chr18_74152682_74152700_pos_230843	0.0527778
chr6_84707479_84707497_pos_425753	0.0527776
chr8_40413809_40413827_pos_475433	0.0527776
chr8_123490586_123490604_pos_485333	0.0527768
chr11_15842236_15842254_pos_88272	0.0527755
chr1_90107200_90107218_pos_23112	0.0527752
chr6_143882532_143882550_pos_435486	0.0527747
chr12_4281050_4281068_pos_112608	0.0527736
chr14_83976038_83976056_pos_160223	0.0527731
chr8_38430286_38430304_pos_474782	0.0527731
chr12_70043902_70043920_pos_123475	0.0527721
chr20_37408800_37408818_pos_291253	0.052772
chr13_20814138_20814156_pos_135247	0.0527718
chr12_26153924_26153942_pos_116376	0.0527711
chr5_122151760_122151778_pos_392250	0.0527709
chr7_44990692_44990710_pos_451403	0.052769
chrX_120797994_120798012_pos_517919	0.0527684
chr2_119491074_119491092_pos_264429	0.0527674
chr2_200406532_200406550_pos_275612	0.0527672
chr17_37521978_37521996_pos_206617	0.0527664
chr17_49471425_49471443_pos_210353	0.0527647
chr8_133154000_133154018_pos_488435	0.0527639
chr2_168490208_168490226_pos_270938	0.052761
chr12_110103508_110103526_pos_130127	0.0527603
chr10_79127802_79127820_pos_70055	0.0527592
chr7_70710008_70710026_pos_454029	0.0527592
chr10_20895108_20895126_pos_57345	0.0527586
chr5_54646898_54646916_pos_382008	0.0527586
chr10_110780918_110780936_pos_78504	0.0527583
chr2_62292300_62292318_pos_255843	0.0527576
chr18_12607031_12607049_pos_221879	0.0527553
chr14_30921512_30921530_pos_150032	0.0527543
chr14_77641948_77641966_pos_160037	0.0527528
chr3_128698778_128698796_pos_338312	0.0527522
chr13_45332297_45332315_pos_141326	0.0527516
chr2_206856318_206856336_pos_276907	0.0527496
chr9_33466768_33466786_pos_494795	0.0527484
chr20_38057512_38057530_pos_291456	0.0527471
chr6_45987284_45987302_pos_422319	0.052746
chr6_158283831_158283849_pos_438754	0.0527454
chr17_57623200_57623218_pos_212222	0.0527426
chr5_67246424_67246442_pos_384962	0.0527425
chr17_965194_965212_pos_198915	0.0527419
chr20_45053130_45053148_pos_293130	0.0527418
chr4_78566355_78566373_pos_360691	0.0527413
chr1_150535046_150535064_pos_29113	0.0527407
chr10_32938586_32938604_pos_60413	0.0527392
chr6_159427911_159427929_pos_439106	0.0527372
chr8_13193704_13193722_pos_468869	0.052736
chr21_25994067_25994085_pos_298440	0.0527338
chr3_37054000_37054018_pos_320834	0.0527334
chr11_68839080_68839098_pos_96956	0.0527326
chr7_123679740_123679758_pos_460402	0.0527323
chr17_4071710_4071728_pos_200551	0.0527301
chr18_5600836_5600854_pos_220331	0.05273
chr9_14323262_14323280_pos_493137	0.0527299
chr15_101023868_101023886_pos_184442	0.0527294
chr2_160701984_160702002_pos_269931	0.0527285
chr17_46190860_46190878_pos_209769	0.0527283
chr7_55130122_55130140_pos_453321	0.0527275
chr5_109142624_109142642_pos_390494	0.0527264
chr1_17435504_17435522_pos_5648	0.052725
chr1_1304938_1304956_pos_85	0.0527247
chr10_95475114_95475132_pos_74456	0.0527241
chr1_3271015_3271033_pos_770	0.052724
chr17_62653298_62653316_pos_213564	0.052724
chr17_47240298_47240316_pos_209917	0.052721
chr1_63984752_63984770_pos_18771	0.0527208
chr13_80218214_80218232_pos_144738	0.0527185
chr9_14274412_14274430_pos_492958	0.0527182
chr11_65508454_65508472_pos_96141	0.0527178
chr22_20238772_20238790_pos_304695	0.0527178
chr1_179938874_179938892_pos_35117	0.0527164
chr1_94350212_94350230_pos_24217	0.0527161
chr18_23228972_23228990_pos_223790	0.0527161
chr2_178863799_178863817_pos_272930	0.0527155
chr5_6546102_6546120_pos_377032	0.0527138
chr1_78049493_78049511_pos_20999	0.0527137
chr20_33790684_33790702_pos_290217	0.0527134
chr5_156497770_156497788_pos_402790	0.0527131
chr19_6223850_6223868_pos_233871	0.0527129
chr18_8450138_8450156_pos_220997	0.0527127
chr7_55101230_55101248_pos_453275	0.0527111
chr11_11979154_11979172_pos_86599	0.0527075
chr20_50309376_50309394_pos_294674	0.0527061
chr20_61516026_61516044_pos_297070	0.0527035
chr11_46913710_46913728_pos_93400	0.0527029
chr12_106107882_106107900_pos_128775	0.0527029
chr2_220395838_220395856_pos_280048	0.0527024
chr1_157155380_157155398_pos_30622	0.0527017
chr5_118558212_118558230_pos_392038	0.0527009
chr7_18794440_18794458_pos_445632	0.0526997
chr7_36392840_36392858_pos_449990	0.0526997
chr9_109737554_109737572_pos_503603	0.0526989
chr22_37307432_37307450_pos_310041	0.0526971
chr22_17925100_17925118_pos_304137	0.0526966
chr7_112143444_112143462_pos_459218	0.0526965
chr5_172879526_172879544_pos_406353	0.0526956
chr5_14265222_14265240_pos_377908	0.0526943
chr10_132497088_132497106_pos_83633	0.0526936
chr2_233430348_233430366_pos_282051	0.0526928
chr20_47334050_47334068_pos_293568	0.0526919
chr6_136610439_136610457_pos_433165	0.0526907
chr15_49876872_49876890_pos_169181	0.0526905
chr2_144460000_144460018_pos_267294	0.0526905
chr18_62526410_62526428_pos_230213	0.0526895
chr8_124630466_124630484_pos_486029	0.0526887
chr1_96416940_96416958_pos_24719	0.0526884
chrX_103404762_103404780_pos_517204	0.0526884
chr9_115944411_115944429_pos_505560	0.0526874
chr2_97662580_97662598_pos_260712	0.052687
chr12_118537708_118537726_pos_132342	0.0526869
chr1_202428549_202428567_pos_39070	0.052685
chr7_137658300_137658318_pos_463519	0.0526849
chrX_115030130_115030148_pos_517621	0.0526839
chr16_84151636_84151654_pos_196232	0.0526833
chr1_60925382_60925400_pos_17405	0.0526823
chr4_78568534_78568552_pos_360695	0.0526821
chr2_132447246_132447264_pos_265888	0.0526819
chr8_141411654_141411672_pos_490072	0.0526795
chr1_12180380_12180398_pos_4110	0.0526792
chr12_11725112_11725130_pos_113850	0.0526792
chr16_10961374_10961392_pos_186702	0.0526787
chr11_15921202_15921220_pos_88331	0.0526779
chr6_158704366_158704384_pos_438851	0.0526774
chr18_22456670_22456688_pos_223287	0.0526771
chr11_75380819_75380837_pos_98583	0.0526749
chr12_10153596_10153614_pos_113683	0.052674
chr2_160215688_160215706_pos_269483	0.0526738
chr11_118147483_118147501_pos_104961	0.0526734
chrX_13877134_13877152_pos_513149	0.0526726
chr9_14344562_14344580_pos_493182	0.0526723
chr12_124502134_124502152_pos_134180	0.0526703
chrX_43742060_43742078_pos_515185	0.0526702
chr16_25065065_25065083_pos_188961	0.0526695
chr1_225848738_225848756_pos_45854	0.0526681
chr4_153498646_153498664_pos_370800	0.0526669
chr3_29399008_29399026_pos_319459	0.0526665
chr1_89637652_89637670_pos_22901	0.0526661
chr1_201593444_201593462_pos_38479	0.052665
chr17_71966854_71966872_pos_215543	0.0526633
chr18_6430502_6430520_pos_220474	0.052663
chr7_150986233_150986251_pos_465058	0.0526619
chr5_139393496_139393514_pos_396407	0.0526618
chr7_30707906_30707924_pos_448219	0.0526616
chr7_28682979_28682997_pos_447616	0.0526611
chr3_65713270_65713288_pos_328270	0.0526604
chr1_183842722_183842740_pos_36313	0.0526601
chr2_196486352_196486370_pos_275097	0.0526601
chr6_22447730_22447748_pos_416517	0.0526599
chr5_78508440_78508458_pos_386946	0.0526598
chr14_68658999_68659017_pos_156724	0.0526593
chr12_70648400_70648418_pos_123513	0.0526591
chr5_32612274_32612292_pos_379562	0.0526591
chr3_111763054_111763072_pos_333407	0.0526581
chr6_148289710_148289728_pos_436009	0.0526566
chr6_154512916_154512934_pos_437633	0.0526558
chr17_17079857_17079875_pos_203265	0.0526538
chr11_57289386_57289404_pos_94108	0.0526525
chr17_15236234_15236252_pos_202750	0.0526524
chr8_28006582_28006600_pos_472845	0.0526522
chr17_38507994_38508012_pos_206815	0.0526515
chr8_122736562_122736580_pos_484995	0.052651
chr1_8409179_8409197_pos_2174	0.0526491
chr6_139979485_139979503_pos_434502	0.0526484
chr12_64682850_64682868_pos_122235	0.0526471
chr15_67242880_67242898_pos_174229	0.0526467
chr7_83936348_83936366_pos_455682	0.0526466
chr1_228206202_228206220_pos_46641	0.0526462
chr9_104993530_104993548_pos_502476	0.0526452
chr5_131252996_131253014_pos_394447	0.0526448
chr10_44416415_44416433_pos_62283	0.0526442
chr5_156687755_156687773_pos_402845	0.0526438
chr1_150979760_150979778_pos_29225	0.0526432
chr13_36154593_36154611_pos_138992	0.0526418
chr19_46351552_46351570_pos_239656	0.0526411
chr8_126547401_126547419_pos_486734	0.0526408
chr2_45814808_45814826_pos_252671	0.0526403
chr15_99123892_99123910_pos_183545	0.0526362
chr7_33043549_33043567_pos_448807	0.0526361
chr1_109226274_109226292_pos_25717	0.0526352
chr16_56742756_56742774_pos_191448	0.0526351
chr16_78773418_78773436_pos_195297	0.0526344
chr8_13456240_13456258_pos_469195	0.0526339
chr1_40386722_40386740_pos_12099	0.0526332
chr5_14901694_14901712_pos_378317	0.0526326
chr10_102281286_102281304_pos_75996	0.0526298
chr2_64865490_64865508_pos_256511	0.0526293
chr12_50636656_50636674_pos_119973	0.0526284
chr12_57849234_57849252_pos_121462	0.0526274
chr4_128454414_128454432_pos_366482	0.0526263
chr17_61403922_61403940_pos_213489	0.0526246
chrX_38232524_38232542_pos_514147	0.0526246
chr8_140337596_140337614_pos_489371	0.0526245
chr14_52900892_52900910_pos_152295	0.052624
chr18_56066850_56066868_pos_228782	0.0526231
chr3_24260262_24260280_pos_318554	0.0526228
chr1_244657945_244657963_pos_51165	0.0526222
chr11_133965346_133965364_pos_109868	0.0526222
chr12_43333792_43333810_pos_117981	0.0526196
chr12_119373910_119373928_pos_132454	0.0526196
chr3_159766700_159766718_pos_343371	0.0526176
chr5_142922364_142922382_pos_398260	0.0526169
chr3_123081917_123081935_pos_335760	0.0526166
chr10_74640642_74640660_pos_68203	0.0526158
chr4_173512960_173512978_pos_373257	0.052615
chr18_62751511_62751529_pos_230314	0.0526148
chr18_24234412_24234430_pos_224073	0.0526132
chr6_90175865_90175883_pos_426406	0.0526117
chr14_58533526_58533544_pos_153551	0.0526105
chr12_64706551_64706569_pos_122250	0.0526095
chr15_66655632_66655650_pos_173552	0.0526093
chr8_57934130_57934148_pos_477485	0.0526069
chr17_42367610_42367628_pos_208140	0.0526029
chr6_3281896_3281914_pos_409621	0.0526017
chr4_14308464_14308482_pos_353411	0.0526013
chr16_84075168_84075186_pos_196159	0.0526
chr2_191465954_191465972_pos_274695	0.0525999
chr21_45406704_45406722_pos_303138	0.0525991
chr3_133868948_133868966_pos_339457	0.0525987
chr5_15021468_15021486_pos_378384	0.0525971
chr3_69816414_69816432_pos_329468	0.0525966
chr3_149506632_149506650_pos_341538	0.0525952
chr8_1746410_1746428_pos_466317	0.0525952
chr10_103881948_103881966_pos_77010	0.0525949
chr18_13437157_13437175_pos_222238	0.0525943
chr13_113399790_113399808_pos_148640	0.0525941
chr12_124502087_124502105_pos_134179	0.0525922
chr2_120291943_120291961_pos_264577	0.0525917
chr7_32089104_32089122_pos_448640	0.0525911
chr6_138555980_138555998_pos_433819	0.0525905
chr10_3787433_3787451_pos_52911	0.0525902
chr5_34736760_34736778_pos_380003	0.0525892
chr2_56248181_56248199_pos_255205	0.0525878
chr8_126587177_126587195_pos_486797	0.0525864
chr9_98989688_98989706_pos_502031	0.052586
chr16_57532732_57532750_pos_191748	0.0525852
chr2_47043485_47043503_pos_253777	0.0525837
chr3_190192896_190192914_pos_348980	0.0525816
chr1_168360752_168360770_pos_32832	0.0525795
chr13_77898144_77898162_pos_144369	0.0525792
chr11_35141210_35141228_pos_91469	0.0525783
chr14_75832168_75832186_pos_159328	0.0525781
chr10_104342474_104342492_pos_77285	0.0525773
chr1_30977256_30977274_pos_9893	0.0525771
chr13_110426934_110426952_pos_147806	0.0525763
chr3_195260784_195260802_pos_350683	0.0525758
chr6_169191076_169191094_pos_441655	0.0525757
chr18_56043588_56043606_pos_228773	0.0525737
chr4_148054522_148054540_pos_369541	0.0525719
chr3_127688516_127688534_pos_337677	0.0525715
chr16_2191657_2191675_pos_185155	0.0525708
chr2_240769098_240769116_pos_284842	0.0525705
chr5_168047590_168047608_pos_404335	0.0525703
chr5_172603672_172603690_pos_405967	0.0525695
chr8_125334258_125334276_pos_486424	0.0525686
chr18_34739460_34739478_pos_225447	0.0525685
chr12_56617636_56617654_pos_121209	0.0525681
chr2_40240485_40240503_pos_250663	0.0525675
chr14_54776986_54777004_pos_153012	0.0525668
chr17_21167475_21167493_pos_204699	0.0525662
chr10_80463036_80463054_pos_70950	0.0525653
chr4_121397616_121397634_pos_365129	0.0525628
chr22_20788278_20788296_pos_304862	0.0525615
chr6_142846423_142846441_pos_435039	0.0525606
chr8_105715818_105715836_pos_483290	0.0525604
chr16_86985334_86985352_pos_197452	0.0525602
chr10_71975566_71975584_pos_67130	0.0525582
chr12_51941658_51941676_pos_120196	0.0525575
chr10_101710166_101710184_pos_75800	0.052557
chr3_149553824_149553842_pos_341595	0.0525569
chr22_17853281_17853299_pos_303943	0.0525564
chr13_80047504_80047522_pos_144620	0.0525548
chr6_17417896_17417914_pos_414968	0.0525544
chr3_132134781_132134799_pos_339196	0.0525542
chr1_40424381_40424399_pos_12114	0.0525539
chr5_155194894_155194912_pos_402630	0.0525534
chr8_26651378_26651396_pos_472509	0.0525527
chr13_99218528_99218546_pos_146173	0.0525518
chr5_34054318_34054336_pos_379764	0.052551
chr6_143597042_143597060_pos_435327	0.052549
chr19_38173334_38173352_pos_237830	0.0525485
chr4_153228490_153228508_pos_370686	0.0525483
chr3_30811091_30811109_pos_320056	0.0525482
chr22_46650760_46650778_pos_313615	0.0525477
chr2_30296670_30296688_pos_247687	0.0525476
chr17_8708407_8708425_pos_201632	0.052547
chr5_14186422_14186440_pos_377853	0.0525466
chr16_53091178_53091196_pos_190591	0.0525464
chr3_73568622_73568640_pos_331120	0.0525444
chr10_103229970_103229988_pos_76580	0.0525435
chr4_76804410_76804428_pos_360340	0.0525435
chr11_117620472_117620490_pos_104691	0.0525412
chr5_137565464_137565482_pos_395584	0.0525386
chr10_110456737_110456755_pos_77995	0.0525372
chr5_134552056_134552074_pos_395087	0.0525372
chr22_37196167_37196185_pos_310030	0.0525371
chr2_235433274_235433292_pos_282477	0.0525364
chr22_17923028_17923046_pos_304118	0.0525364
chr19_29677014_29677032_pos_237072	0.0525359
chr4_24245364_24245382_pos_354622	0.0525354
chr3_39951349_39951367_pos_322025	0.0525352
chr2_127986178_127986196_pos_265428	0.0525347
chr9_2129704_2129722_pos_491071	0.052534
chr13_32114852_32114870_pos_138021	0.0525337
chr7_95549987_95550005_pos_456762	0.0525325
chr9_109969368_109969386_pos_503940	0.0525323
chr5_78180688_78180706_pos_386897	0.0525293
chr3_126747344_126747362_pos_337398	0.0525291
chr12_67755108_67755126_pos_122905	0.0525286
chr10_89504892_89504910_pos_72496	0.0525272
chr20_40470470_40470488_pos_292102	0.0525261
chr6_4352178_4352196_pos_409978	0.0525261
chr4_153085283_153085301_pos_370604	0.0525257
chr9_129052730_129052748_pos_508928	0.0525252
chr2_227818442_227818460_pos_281197	0.0525248
chr7_150785095_150785113_pos_464904	0.0525243
chr9_38017552_38017570_pos_495730	0.0525239
chr14_68661975_68661993_pos_156739	0.0525205
chr1_236747024_236747042_pos_50347	0.052519
chr22_35892930_35892948_pos_309293	0.0525186
chr1_156675757_156675775_pos_30519	0.0525185
chr7_129886648_129886666_pos_460999	0.0525185
chr4_120765528_120765546_pos_365055	0.0525167
chr4_53507926_53507944_pos_357925	0.0525137
chr20_50659002_50659020_pos_294893	0.0525131
chr6_5996233_5996251_pos_410408	0.0525123
chr10_122233952_122233970_pos_81501	0.0525118
chr9_14192780_14192798_pos_492815	0.0525116
chr9_35916248_35916266_pos_495329	0.0525104
chr1_41475876_41475894_pos_12489	0.0525098
chr5_113275037_113275055_pos_391456	0.0525073
chr14_31505350_31505368_pos_150124	0.0525058
chr21_45031134_45031152_pos_302839	0.0525056
chr15_52093534_52093552_pos_169575	0.0525045
chr2_110806800_110806818_pos_263723	0.0525028
chr4_99205329_99205347_pos_362799	0.0525027
chr2_219666084_219666102_pos_279909	0.0525026
chr17_74276774_74276792_pos_216059	0.0525023
chr20_3807754_3807772_pos_285748	0.0525019
chr13_41054348_41054366_pos_140056	0.0525012
chr18_10530958_10530976_pos_221576	0.0524992
chr8_47644384_47644402_pos_476336	0.0524992
chr6_148760899_148760917_pos_436242	0.0524987
chr17_81579950_81579968_pos_219016	0.0524983
chr20_32539961_32539979_pos_289926	0.0524983
chr1_99657346_99657364_pos_24919	0.0524976
chr20_19932310_19932328_pos_288315	0.0524971
chr22_33907076_33907094_pos_308819	0.0524957
chr18_49250970_49250988_pos_228080	0.0524944
chr8_41162174_41162192_pos_475528	0.0524909
chr1_55747704_55747722_pos_16041	0.05249
chr10_102778428_102778446_pos_76366	0.0524896
chr20_64268270_64268288_pos_297802	0.0524889
chr3_16438796_16438814_pos_317475	0.0524875
chrX_39894910_39894928_pos_514552	0.0524873
chr11_130655578_130655596_pos_109273	0.052487
chr11_16982053_16982071_pos_88883	0.052486
chr3_64150656_64150674_pos_327499	0.0524859
chr3_73603093_73603111_pos_331162	0.0524856
chr22_43095563_43095581_pos_312460	0.0524853
chr15_92017954_92017972_pos_181761	0.0524834
chr3_190517891_190517909_pos_349022	0.0524823
chr2_176662990_176663008_pos_272514	0.0524814
chr6_104953856_104953874_pos_427044	0.0524806
chr1_32989497_32989515_pos_10487	0.0524776
chr2_138244924_138244942_pos_266931	0.0524766
chr8_11711422_11711440_pos_468276	0.0524745
chr11_66523890_66523908_pos_96420	0.0524734
chr13_23758990_23759008_pos_136023	0.0524721
chr15_24859496_24859514_pos_164395	0.0524718
chr6_163085229_163085247_pos_439742	0.0524718
chr7_116664032_116664050_pos_459932	0.0524712
chr12_18753453_18753471_pos_114979	0.0524676
chr4_45663622_45663640_pos_356862	0.0524663
chr1_226404244_226404262_pos_46021	0.052466
chr18_22455256_22455274_pos_223268	0.05246
chr12_27511672_27511690_pos_116738	0.052459
chr20_58907850_58907868_pos_296750	0.0524584
chr15_77507230_77507248_pos_177941	0.0524575
chr10_22086886_22086904_pos_57717	0.0524551
chr15_25797890_25797908_pos_164548	0.0524537
chr2_169116540_169116558_pos_271242	0.0524536
chr6_125812544_125812562_pos_431504	0.0524529
chr11_115566290_115566308_pos_104215	0.0524526
chr6_90190449_90190467_pos_426469	0.0524525
chr18_22434044_22434062_pos_223237	0.0524524
chr1_162216162_162216180_pos_31348	0.0524519
chr16_86751200_86751218_pos_197322	0.0524516
chr4_17232786_17232804_pos_354028	0.0524507
chr1_230147544_230147562_pos_47224	0.0524455
chr3_54377385_54377403_pos_325852	0.0524455
chr2_130263826_130263844_pos_265759	0.0524454
chr13_110254320_110254338_pos_147431	0.0524435
chr16_85089150_85089168_pos_196521	0.0524428
chr11_85772936_85772954_pos_100176	0.0524426
chr7_136179414_136179432_pos_463091	0.05244
chr2_101616441_101616459_pos_262014	0.0524387
chr6_16731292_16731310_pos_414476	0.0524385
chr4_128454024_128454042_pos_366481	0.0524365
chr1_7509428_7509446_pos_1575	0.0524364
chr1_56148920_56148938_pos_16079	0.0524364
chr3_172318689_172318707_pos_345329	0.0524352
chr12_49584877_49584895_pos_119492	0.0524318
chr6_16470104_16470122_pos_414233	0.0524313
chr6_111825128_111825146_pos_428939	0.0524308
chr5_82406370_82406388_pos_388120	0.0524296
chr5_71891964_71891982_pos_385693	0.0524277
chr15_70858055_70858073_pos_175683	0.052426
chr5_136054374_136054392_pos_395430	0.0524234
chr6_160010439_160010457_pos_439296	0.0524234
chr15_91856782_91856800_pos_181436	0.052423
chr3_190425118_190425136_pos_348992	0.0524227
chr2_190616166_190616184_pos_274293	0.0524224
chr2_67798098_67798116_pos_257242	0.0524213
chr9_129435484_129435502_pos_509141	0.0524209
chr14_68563703_68563721_pos_156528	0.0524206
chr1_47755610_47755628_pos_14334	0.0524195
chr2_159263011_159263029_pos_269310	0.0524193
chr1_15893460_15893478_pos_5163	0.0524189
chr9_91838530_91838548_pos_499959	0.0524182
chr2_19747414_19747432_pos_245264	0.0524179
chr4_38062097_38062115_pos_355813	0.0524173
chr12_23906517_23906535_pos_116064	0.0524154
chr4_168785293_168785311_pos_372630	0.0524135
chr5_38538888_38538906_pos_380517	0.0524134
chr16_4082000_4082018_pos_185614	0.0524129
chr3_196136190_196136208_pos_350817	0.0524128
chr9_20355318_20355336_pos_494143	0.0524124
chr1_232370141_232370159_pos_48383	0.0524122
chr4_3467412_3467430_pos_351741	0.0524114
chr21_29155454_29155472_pos_299123	0.0524107
chr10_43699658_43699676_pos_61923	0.0524106
chr5_16534390_16534408_pos_378817	0.0524095
chr1_8083860_8083878_pos_1871	0.0524087
chr2_152570800_152570818_pos_268383	0.0524087
chr1_222975924_222975942_pos_45161	0.0524078
chr8_11016546_11016564_pos_467689	0.052407
chr1_24830807_24830825_pos_7924	0.0524065
chr11_130528498_130528516_pos_109102	0.0524025
chr11_34205708_34205726_pos_91169	0.052399
chr18_7987394_7987412_pos_220930	0.0523988
chr10_44985592_44985610_pos_62525	0.0523987
chr6_160029534_160029552_pos_439301	0.0523987
chr6_130944570_130944588_pos_432013	0.0523983
chr22_50300334_50300352_pos_314020	0.0523975
chr2_196400512_196400530_pos_275040	0.0523967
chr15_89198588_89198606_pos_180741	0.0523957
chr2_61694858_61694876_pos_255643	0.0523946
chr11_44858860_44858878_pos_92537	0.0523942
chr12_70646478_70646496_pos_123510	0.0523941
chr19_40805126_40805144_pos_238629	0.052394
chr9_115035966_115035984_pos_505430	0.0523936
chr3_8539088_8539106_pos_314887	0.0523929
chr22_38413160_38413178_pos_310601	0.0523912
chr11_2703604_2703622_pos_84543	0.0523911
chr15_70324004_70324022_pos_175468	0.0523906
chr1_208395692_208395710_pos_41961	0.0523903
chr16_84286916_84286934_pos_196254	0.0523896
chr15_67946701_67946719_pos_174411	0.052389
chr12_124507877_124507895_pos_134193	0.0523867
chr10_114304604_114304622_pos_79520	0.0523865
chr19_15404288_15404306_pos_235620	0.052386
chr13_98389792_98389810_pos_145808	0.0523856
chr1_63701358_63701376_pos_18443	0.0523833
chr15_58459738_58459756_pos_170782	0.0523833
chr14_55122710_55122728_pos_153116	0.0523818
chr9_113743480_113743498_pos_505101	0.0523818
chr1_64916064_64916082_pos_19068	0.052379
chr2_109185510_109185528_pos_263341	0.052379
chr1_203289768_203289786_pos_39462	0.0523776
chr1_227889115_227889133_pos_46567	0.0523732
chr10_110857928_110857946_pos_78604	0.0523719
chr3_187739846_187739864_pos_348018	0.0523692
chr6_12314344_12314362_pos_412289	0.0523692
chr2_66833428_66833446_pos_257138	0.052368
chr11_114180540_114180558_pos_103842	0.0523679
chr17_10845264_10845282_pos_202143	0.0523656
chr5_14428982_14429000_pos_378034	0.0523646
chr1_17635864_17635882_pos_5747	0.0523643
chr2_120904274_120904292_pos_264792	0.0523641
chr17_40554066_40554084_pos_207777	0.0523635
chr2_32269364_32269382_pos_248344	0.0523633
chr2_36366672_36366690_pos_249094	0.0523617
chr11_95450871_95450889_pos_101304	0.0523608
chr9_8737011_8737029_pos_492036	0.0523603
chr4_124144503_124144521_pos_365901	0.0523597
chr1_230210038_230210056_pos_47292	0.0523589
chr13_71242606_71242624_pos_143367	0.0523587
chr2_137969234_137969252_pos_266917	0.0523587
chr6_108966996_108967014_pos_428119	0.0523585
chr3_65619630_65619648_pos_328234	0.0523525
chr6_125104506_125104524_pos_431134	0.0523506
chr3_71128016_71128034_pos_329919	0.0523501
chr10_4069768_4069786_pos_53223	0.0523495
chr6_12234188_12234206_pos_412242	0.0523495
chr2_231533610_231533628_pos_281730	0.0523484
chr1_204734243_204734261_pos_40420	0.0523475
chr10_24416012_24416030_pos_58215	0.0523474
chr2_43161632_43161650_pos_251975	0.052347
chr1_16011814_16011832_pos_5247	0.0523468
chr17_43694665_43694683_pos_208631	0.0523464
chr7_121002740_121002758_pos_460135	0.0523464
chr4_173448517_173448535_pos_373105	0.0523438
chr7_36215178_36215196_pos_449876	0.0523428
chr7_460836_460854_pos_442011	0.0523426
chr15_92909461_92909479_pos_182132	0.0523422
chr1_47964193_47964211_pos_14482	0.0523415
chr10_129531862_129531880_pos_83203	0.0523399
chr10_67764268_67764286_pos_65721	0.0523398
chr22_42700920_42700938_pos_312107	0.0523393
chr2_99864970_99864988_pos_261194	0.0523378
chr12_22533324_22533342_pos_115999	0.0523376
chr5_34531914_34531932_pos_379872	0.052337
chr18_21142207_21142225_pos_222430	0.0523369
chr7_73905029_73905047_pos_454391	0.0523369
chr8_94227260_94227278_pos_480693	0.0523366
chr9_126587820_126587838_pos_507745	0.0523364
chr13_95404327_95404345_pos_145229	0.0523362
chr4_48776626_48776644_pos_357307	0.0523357
chr22_46364724_46364742_pos_313321	0.0523338
chr20_57999723_57999741_pos_296540	0.0523315
chr5_11012226_11012244_pos_377672	0.0523313
chr8_11693118_11693136_pos_468157	0.0523299
chr15_57655330_57655348_pos_170531	0.0523291
chr2_130387934_130387952_pos_265784	0.0523281
chr6_131923614_131923632_pos_432180	0.0523278
chr1_27301042_27301060_pos_8812	0.0523266
chr22_36351228_36351246_pos_309694	0.0523262
chr1_202113010_202113028_pos_38900	0.052325
chr15_73283613_73283631_pos_176493	0.0523246
chr20_25275194_25275212_pos_289286	0.052324
chr2_144349118_144349136_pos_267151	0.0523237
chr12_2402179_2402197_pos_111500	0.0523235
chr8_26018980_26018998_pos_472152	0.0523229
chr3_124297696_124297714_pos_336502	0.052322
chr8_26641368_26641386_pos_472493	0.052322
chr16_14565616_14565634_pos_187478	0.0523218
chr18_31610747_31610765_pos_225126	0.0523204
chr2_20213992_20214010_pos_245444	0.0523204
chr17_83184264_83184282_pos_219532	0.0523196
chr5_154609453_154609471_pos_402393	0.0523184
chr10_50415427_50415445_pos_63219	0.0523174
chr19_3670314_3670332_pos_233067	0.0523171
chr17_81429502_81429520_pos_218905	0.0523164
chr15_31352564_31352582_pos_165158	0.0523156
chr16_25006715_25006733_pos_188904	0.0523147
chr2_26299734_26299752_pos_246453	0.0523137
chrX_40006884_40006902_pos_514619	0.0523137
chr1_25590232_25590250_pos_8057	0.0523135
chr15_98683420_98683438_pos_183139	0.0523133
chr5_138732760_138732778_pos_396114	0.052313
chr9_73446438_73446456_pos_497500	0.0523123
chr14_48936986_48937004_pos_151358	0.0523112
chr1_218480952_218480970_pos_44322	0.05231
chr18_22186710_22186728_pos_222722	0.0523071
chr20_36467814_36467832_pos_290939	0.0523062
chr13_97224960_97224978_pos_145366	0.0523057
chr3_48820672_48820690_pos_324522	0.052305
chr8_128127976_128127994_pos_487255	0.0523046
chr10_43896764_43896782_pos_62070	0.0523039
chr2_191436496_191436514_pos_274680	0.0523031
chr10_19824632_19824650_pos_57193	0.0523022
chr15_74137066_74137084_pos_176955	0.0523021
chr9_92738652_92738670_pos_500307	0.0523018
chr17_39652878_39652896_pos_207091	0.0523014
chr11_124717908_124717926_pos_107069	0.0523006
chr12_45337143_45337161_pos_118157	0.0523003
chr12_110245619_110245637_pos_130284	0.0522966
chr2_42118643_42118661_pos_251492	0.0522965
chr6_81749700_81749718_pos_425307	0.0522942
chrX_110126211_110126229_pos_517553	0.0522938
chrX_40107383_40107401_pos_514713	0.0522924
chr8_17695442_17695460_pos_469762	0.0522914
chr7_140200395_140200413_pos_464271	0.052291
chr15_77107848_77107866_pos_177689	0.0522909
chr16_85536230_85536248_pos_196973	0.0522908
chrX_48676431_48676449_pos_515564	0.0522904
chr2_36708204_36708222_pos_249394	0.0522899
chr4_145545980_145545998_pos_368735	0.052289
chr8_117863583_117863601_pos_484006	0.0522888
chr9_38062290_38062308_pos_495868	0.0522888
chr13_43377925_43377943_pos_140638	0.052288
chr10_34582100_34582118_pos_61129	0.0522821
chr19_52196385_52196403_pos_241147	0.052282
chr7_10122797_10122815_pos_444569	0.0522811
chr2_38590989_38591007_pos_250150	0.0522804
chr9_107768389_107768407_pos_503159	0.0522795
chr1_232610406_232610424_pos_48720	0.0522781
chr18_36459049_36459067_pos_226088	0.0522767
chr5_168843348_168843366_pos_404563	0.0522767
chr1_202593980_202593998_pos_39235	0.0522765
chr4_57119451_57119469_pos_358934	0.0522755
chr6_105492828_105492846_pos_427286	0.0522741
chr5_139393229_139393247_pos_396403	0.0522738
chr8_19094168_19094186_pos_470328	0.0522735
chr10_88158071_88158089_pos_71907	0.0522731
chr11_113243356_113243374_pos_103477	0.0522728
chr1_53109034_53109052_pos_15078	0.052272
chr1_54324900_54324918_pos_15328	0.0522719
chr18_2994822_2994840_pos_219959	0.0522716
chr3_72797705_72797723_pos_330777	0.0522713
chr2_128362340_128362358_pos_265523	0.0522712
chr2_38827770_38827788_pos_250226	0.0522703
chr7_151629978_151629996_pos_465364	0.0522703
chr2_160377072_160377090_pos_269721	0.05227
chr2_88254926_88254944_pos_260153	0.0522698
chr17_50588970_50588988_pos_211100	0.0522697
chr10_119258194_119258212_pos_80504	0.0522688
chr3_90182680_90182698_pos_331730	0.0522688
chr1_157969984_157970002_pos_30641	0.0522685
chr2_237703773_237703791_pos_283705	0.0522684
chr14_51492076_51492094_pos_151885	0.0522681
chr13_33057471_33057489_pos_138377	0.0522675
chr4_26172052_26172070_pos_355058	0.0522657
chr17_62819959_62819977_pos_213610	0.0522653
chr20_10622978_10622996_pos_287074	0.0522632
chr1_16379528_16379546_pos_5554	0.0522628
chr1_202571845_202571863_pos_39155	0.0522626
chr4_55256848_55256866_pos_358565	0.0522617
chr7_116574647_116574665_pos_459874	0.0522609
chr20_19932262_19932280_pos_288314	0.05226
chr6_162491942_162491960_pos_439667	0.0522577
chr2_99421600_99421618_pos_261048	0.052257
chr10_45420582_45420600_pos_62577	0.0522556
chr2_175872224_175872242_pos_272369	0.0522529
chr7_47046072_47046090_pos_451724	0.0522529
chr2_181811132_181811150_pos_273296	0.052252
chr5_15704666_15704684_pos_378533	0.0522516
chr4_56728787_56728805_pos_358727	0.0522512
chr10_44047160_44047178_pos_62194	0.052249
chr15_81039104_81039122_pos_178766	0.0522487
chr2_33535602_33535620_pos_249000	0.0522476
chr10_4353176_4353194_pos_53453	0.0522464
chr12_93824138_93824156_pos_126425	0.0522464
chr22_46830626_46830644_pos_313787	0.0522458
chr7_120186033_120186051_pos_460075	0.0522458
chr1_212450454_212450472_pos_42781	0.0522455
chr8_124394448_124394466_pos_485911	0.0522448
chrX_77668979_77668997_pos_517045	0.0522435
chr2_109238698_109238716_pos_263375	0.0522429
chr10_79185967_79185985_pos_70266	0.0522408
chr11_118084394_118084412_pos_104931	0.0522405
chr15_31330661_31330679_pos_165124	0.0522396
chr2_16386170_16386188_pos_244538	0.0522388
chr8_40035948_40035966_pos_475290	0.0522386
chr14_103607830_103607848_pos_163613	0.0522382
chr1_21915404_21915422_pos_6786	0.0522378
chr7_82410708_82410726_pos_455648	0.0522361
chr7_107494870_107494888_pos_458868	0.052236
chr15_29805193_29805211_pos_164770	0.0522359
chrX_68895098_68895116_pos_516327	0.0522348
chr11_112318834_112318852_pos_103032	0.0522339
chr7_94658465_94658483_pos_456668	0.0522338
chr4_153257296_153257314_pos_370715	0.052232
chr9_14263086_14263104_pos_492931	0.0522313
chr22_40041230_40041248_pos_311198	0.0522303
chr6_125756904_125756922_pos_431454	0.0522297
chr15_81275484_81275502_pos_178868	0.0522292
chr8_96592756_96592774_pos_481228	0.0522291
chr15_85585080_85585098_pos_179971	0.0522288
chr10_31623154_31623172_pos_60149	0.0522278
chr10_10642350_10642368_pos_54447	0.0522268
chr8_91992896_91992914_pos_480181	0.0522267
chr13_32016836_32016854_pos_137938	0.0522262
chr11_114164210_114164228_pos_103747	0.0522246
chr21_44294788_44294806_pos_302622	0.0522236
chr1_9546809_9546827_pos_2889	0.0522223
chr9_116477200_116477218_pos_505691	0.0522199
chr6_148369062_148369080_pos_436063	0.0522173
chr12_114444667_114444685_pos_131499	0.052217
chr7_99120727_99120745_pos_457080	0.052216
chr11_86041100_86041118_pos_100194	0.0522134
chr12_19483142_19483160_pos_115216	0.0522131
chr3_171674190_171674208_pos_344791	0.0522125
chr10_16968330_16968348_pos_56515	0.0522118
chr6_77456672_77456690_pos_425008	0.0522116
chr4_183144990_183145008_pos_374126	0.0522109
chr8_10398542_10398560_pos_467472	0.0522087
chr22_39990858_39990876_pos_311177	0.0522074
chr3_118227434_118227452_pos_334553	0.0522029
chr1_1677862_1677880_pos_168	0.052201
chr21_35026898_35026916_pos_300325	0.0522003
chr16_56742596_56742614_pos_191447	0.0521993
chr1_173393224_173393242_pos_34023	0.0521992
chr1_248873912_248873930_pos_51987	0.0521937
chr5_169125764_169125782_pos_404761	0.0521928
chr12_53218694_53218712_pos_120642	0.0521913
chr4_155495945_155495963_pos_371042	0.0521905
chr12_109760806_109760824_pos_130008	0.0521893
chr16_58409576_58409594_pos_192146	0.0521878
chr3_66443013_66443031_pos_328701	0.0521876
chr10_127991249_127991267_pos_82842	0.0521874
chr3_188468486_188468504_pos_348640	0.0521863
chr15_61157958_61157976_pos_171422	0.0521856
chr4_158801364_158801382_pos_371664	0.0521851
chr12_20445699_20445717_pos_115619	0.0521843
chr7_25670316_25670334_pos_446835	0.0521837
chr2_235050816_235050834_pos_282383	0.0521836
chr3_195802966_195802984_pos_350749	0.0521811
chr6_19034720_19034738_pos_415480	0.0521807
chr21_45555438_45555456_pos_303259	0.0521795
chr20_41510432_41510450_pos_292435	0.052178
chr2_38690988_38691006_pos_250185	0.0521767
chr9_12735705_12735723_pos_492152	0.0521751
chr15_73385314_73385332_pos_176609	0.0521725
chr19_21603102_21603120_pos_236954	0.0521692
chr6_14355306_14355324_pos_413154	0.0521685
chr1_167163059_167163077_pos_32446	0.0521672
chr15_67180302_67180320_pos_174186	0.0521655
chr2_43273788_43273806_pos_252099	0.0521652
chr1_74396230_74396248_pos_20604	0.0521651
chr12_81080582_81080600_pos_124523	0.052165
chr6_5634622_5634640_pos_410333	0.0521646
chr14_89165628_89165646_pos_160517	0.0521644
chrX_53600088_53600106_pos_515796	0.0521644
chr11_43737157_43737175_pos_91982	0.052164
chr2_119493220_119493238_pos_264442	0.0521638
chr12_104524318_104524336_pos_128001	0.0521605
chr2_66305930_66305948_pos_256827	0.0521597
chr11_93279926_93279944_pos_100989	0.0521579
chr1_156102064_156102082_pos_30215	0.0521573
chr8_39004671_39004689_pos_475216	0.0521564
chr13_51732040_51732058_pos_142807	0.0521558
chr2_109535308_109535326_pos_263568	0.0521547
chr6_85405124_85405142_pos_425911	0.0521542
chr17_61253618_61253636_pos_213359	0.0521524
chr16_11084664_11084682_pos_186758	0.0521521
chr9_125437202_125437220_pos_507465	0.0521518
chr13_75373260_75373278_pos_143872	0.0521517
chr11_114262956_114262974_pos_103940	0.0521515
chr1_108828230_108828248_pos_25657	0.0521481
chr7_139059916_139059934_pos_463942	0.0521469
chr9_125556264_125556282_pos_507616	0.0521439
chr1_237542758_237542776_pos_50838	0.0521436
chr5_142925900_142925918_pos_398269	0.0521435
chr13_43988522_43988540_pos_140789	0.0521434
chr7_104945078_104945096_pos_458081	0.052143
chr3_124173518_124173536_pos_336431	0.0521427
chr18_61948570_61948588_pos_230122	0.0521423
chr8_12766720_12766738_pos_468618	0.0521416
chr17_50043450_50043468_pos_210646	0.0521414
chr20_8594720_8594738_pos_286572	0.0521406
chr1_150996168_150996186_pos_29230	0.0521399
chr6_33771810_33771828_pos_418220	0.0521389
chr7_94650307_94650325_pos_456656	0.0521387
chr12_116159334_116159352_pos_131866	0.0521377
chr6_15267447_15267465_pos_413539	0.0521366
chr16_3009838_3009856_pos_185240	0.0521359
chr17_48618674_48618692_pos_210214	0.0521359
chr3_121600516_121600534_pos_335475	0.052135
chr15_67843836_67843854_pos_174266	0.0521343
chr6_119495144_119495162_pos_430555	0.0521342
chr5_33769290_33769308_pos_379704	0.0521331
chr4_169664016_169664034_pos_373003	0.0521301
chr7_116550334_116550352_pos_459848	0.0521292
chr8_13459734_13459752_pos_469215	0.0521269
chr2_28365481_28365499_pos_247067	0.0521266
chr7_95629176_95629194_pos_456782	0.0521263
chr5_34552366_34552384_pos_379888	0.0521258
chr8_37727386_37727404_pos_474434	0.0521257
chr17_78761832_78761850_pos_218072	0.0521256
chr7_16556588_16556606_pos_445126	0.0521248
chr5_111810215_111810233_pos_390927	0.0521247
chr18_48003800_48003818_pos_227134	0.0521245
chr6_162720886_162720904_pos_439702	0.0521244
chr22_23844530_23844548_pos_305276	0.0521238
chr1_211933738_211933756_pos_42595	0.0521232
chr12_2172678_2172696_pos_111167	0.0521232
chr18_35083532_35083550_pos_225596	0.0521225
chr8_91992818_91992836_pos_480180	0.0521225
chr10_30973874_30973892_pos_59857	0.0521219
chr8_41361055_41361073_pos_475659	0.0521214
chr1_165898368_165898386_pos_32314	0.0521204
chr13_31208356_31208374_pos_137773	0.05212
chr12_97556398_97556416_pos_127432	0.0521192
chr5_137071918_137071936_pos_395488	0.0521186
chr7_51357360_51357378_pos_453104	0.0521186
chr6_36906858_36906876_pos_419569	0.052118
chr3_128409491_128409509_pos_338196	0.0521171
chr1_2234711_2234729_pos_345	0.052117
chr5_109455345_109455363_pos_390520	0.052117
chr7_36304710_36304728_pos_449975	0.052117
chr6_4126156_4126174_pos_409904	0.0521165
chr2_231717678_231717696_pos_281833	0.0521159
chr9_127764040_127764058_pos_508465	0.0521159
chr6_23784468_23784486_pos_416725	0.0521153
chr11_57275100_57275118_pos_94087	0.052114
chr7_2412252_2412270_pos_442863	0.0521136
chr12_53461292_53461310_pos_120702	0.0521135
chr5_68252113_68252131_pos_385360	0.0521135
chr13_23377951_23377969_pos_135744	0.0521118
chr5_181189094_181189112_pos_408594	0.0521114
chr11_9534642_9534660_pos_85690	0.0521109
chr2_38827828_38827846_pos_250228	0.0521107
chr4_185344660_185344678_pos_374993	0.0521101
chr17_27599981_27599999_pos_205095	0.0521063
chr14_68284615_68284633_pos_156119	0.0521061
chr11_119378441_119378459_pos_105412	0.0521051
chr3_54207062_54207080_pos_325809	0.0521047
chr8_97623999_97624017_pos_481408	0.0521039
chr15_68157944_68157962_pos_174476	0.0521023
chr1_43068861_43068879_pos_13212	0.0521021
chr10_122402492_122402510_pos_81623	0.0521014
chr13_95280671_95280689_pos_145205	0.0520991
chr18_6738847_6738865_pos_220482	0.0520991
chr1_219671028_219671046_pos_44550	0.052099
chr8_124808452_124808470_pos_486193	0.0520988
chr3_195124692_195124710_pos_350475	0.0520958
chr13_28531474_28531492_pos_136745	0.0520943
chr6_159572503_159572521_pos_439152	0.0520939
chr12_6763492_6763510_pos_113359	0.0520932
chr1_67618875_67618893_pos_19906	0.0520923
chr15_43930292_43930310_pos_168343	0.0520922
chr2_128774546_128774564_pos_265681	0.0520913
chr13_50452764_50452782_pos_142366	0.0520901
chr5_72822530_72822548_pos_386126	0.0520896
chr7_513005_513023_pos_442042	0.0520894
chr19_30896844_30896862_pos_237231	0.0520872
chr1_94590504_94590522_pos_24293	0.0520864
chr10_129953708_129953726_pos_83299	0.0520851
chr11_12090267_12090285_pos_86800	0.0520848
chr2_168244374_168244392_pos_270877	0.0520846
chr14_104700410_104700428_pos_163969	0.0520844
chr3_37936892_37936910_pos_321482	0.052084
chr1_165641757_165641775_pos_32253	0.0520788
chr3_72129706_72129724_pos_330455	0.0520777
chr4_139851917_139851935_pos_367378	0.0520768
chr17_35213266_35213284_pos_206401	0.0520766
chr6_34957536_34957554_pos_418517	0.0520766
chr7_26005814_26005832_pos_447055	0.0520754
chr11_94876908_94876926_pos_101167	0.0520737
chr6_130946276_130946294_pos_432026	0.0520736
chr10_122282344_122282362_pos_81552	0.0520733
chr18_75055522_75055540_pos_231164	0.0520731
chr7_86745114_86745132_pos_455815	0.0520716
chr16_7378428_7378446_pos_186301	0.05207
chr12_70598948_70598966_pos_123490	0.0520692
chr20_50015086_50015104_pos_294504	0.0520688
chr15_98428810_98428828_pos_182949	0.0520676
chr3_9037254_9037272_pos_315126	0.0520673
chr5_135384036_135384054_pos_395227	0.0520673
chr18_23575205_23575223_pos_223953	0.052067
chr11_118099652_118099670_pos_104934	0.0520663
chr16_3592381_3592399_pos_185362	0.0520653
chr3_54211374_54211392_pos_325813	0.0520645
chr5_31701892_31701910_pos_379224	0.052064
chr14_72907124_72907142_pos_158294	0.0520585
chr1_185847222_185847240_pos_37195	0.0520581
chrX_115360504_115360522_pos_517641	0.0520581
chr4_23879288_23879306_pos_354410	0.0520571
chr1_110190002_110190020_pos_26139	0.0520561
chr1_245046592_245046610_pos_51300	0.0520554
chr4_113355716_113355734_pos_364083	0.0520538
chr21_34690408_34690426_pos_300273	0.0520536
chr3_123378562_123378580_pos_335953	0.0520531
chr19_46976104_46976122_pos_240017	0.0520517
chr20_19922944_19922962_pos_288297	0.0520512
chr15_94672534_94672552_pos_182282	0.0520506
chr1_91685016_91685034_pos_23302	0.0520505
chr3_124999339_124999357_pos_336897	0.0520499
chr18_22191099_22191117_pos_222766	0.0520483
chr16_75062424_75062442_pos_194730	0.052048
chr17_1555428_1555446_pos_199312	0.052047
chr1_34843122_34843140_pos_10929	0.0520469
chr7_47285809_47285827_pos_451815	0.0520464
chr6_1618682_1618700_pos_408844	0.0520459
chr2_26710890_26710908_pos_246524	0.0520456
chr5_72151910_72151928_pos_385840	0.0520451
chr3_127688956_127688974_pos_337681	0.0520444
chr10_88979208_88979226_pos_72166	0.0520436
chr7_107224896_107224914_pos_458684	0.0520426
chr8_13127934_13127952_pos_468779	0.0520426
chr1_96414820_96414838_pos_24711	0.0520399
chr13_37277470_37277488_pos_139067	0.0520394
chr22_29202426_29202444_pos_307321	0.0520388
chr20_44549206_44549224_pos_292868	0.0520375
chr5_135382274_135382292_pos_395214	0.0520374
chr5_149274289_149274307_pos_399944	0.0520363
chr5_137285809_137285827_pos_395544	0.0520361
chr5_124030542_124030560_pos_392753	0.0520355
chr7_151507293_151507311_pos_465304	0.0520345
chr1_51648390_51648408_pos_14835	0.0520301
chr10_72009354_72009372_pos_67250	0.05203
chr3_177337720_177337738_pos_345734	0.052029
chr4_76733278_76733296_pos_360277	0.052027
chr12_65431848_65431866_pos_122404	0.0520246
chr22_22397878_22397896_pos_305035	0.0520239
chr5_78638646_78638664_pos_387108	0.052023
chr12_2414422_2414440_pos_111516	0.0520202
chr5_57780575_57780593_pos_383213	0.0520202
chr7_131608364_131608382_pos_461651	0.05202
chr3_112093052_112093070_pos_333678	0.0520181
chr1_56439774_56439792_pos_16289	0.0520171
chr10_102669904_102669922_pos_76246	0.0520171
chr2_105772098_105772116_pos_262858	0.0520153
chr3_112633834_112633852_pos_333830	0.0520151
chr17_49839882_49839900_pos_210589	0.0520149
chr1_221240784_221240802_pos_44943	0.0520146
chr12_114430439_114430457_pos_131405	0.0520145
chr1_224737102_224737120_pos_45594	0.0520142
chr19_3665936_3665954_pos_233060	0.0520132
chr1_236531910_236531928_pos_50143	0.0520122
chr1_158998870_158998888_pos_30785	0.0520119
chr7_131219606_131219624_pos_461483	0.0520119
chr20_47253970_47253988_pos_293476	0.0520085
chr4_37970854_37970872_pos_355723	0.0520084
chr1_8122332_8122350_pos_1929	0.0520078
chr1_9412650_9412668_pos_2818	0.0520072
chr12_98421046_98421064_pos_127489	0.052005
chr1_223705193_223705211_pos_45311	0.0520049
chr7_74279961_74279979_pos_454493	0.0520044
chr2_108644124_108644142_pos_263224	0.052004
chr7_130371304_130371322_pos_461213	0.0520039
chr3_49444202_49444220_pos_324667	0.0520033
chr17_1774042_1774060_pos_199391	0.0520028
chr6_121845004_121845022_pos_430784	0.0520014
chr11_82874015_82874033_pos_99990	0.0520011
chr4_37666844_37666862_pos_355611	0.0520009
chr8_17631218_17631236_pos_469656	0.0519999
chr5_173499320_173499338_pos_407085	0.0519995
chr3_30496977_30496995_pos_319856	0.0519993
chr11_133693314_133693332_pos_109763	0.0519982
chr6_89826176_89826194_pos_426266	0.0519972
chr5_141528498_141528516_pos_397281	0.0519931
chr10_62585541_62585559_pos_65099	0.0519929
chr6_19691844_19691862_pos_415549	0.0519926
chr14_68308010_68308028_pos_156150	0.0519913
chr7_107479500_107479518_pos_458835	0.0519913
chr20_53678157_53678175_pos_295561	0.0519904
chr5_171640204_171640222_pos_405387	0.0519904
chr10_71244679_71244697_pos_66812	0.0519897
chr15_51334384_51334402_pos_169435	0.0519896
chr2_24355045_24355063_pos_245957	0.0519879
chr11_70568714_70568732_pos_97512	0.0519877
chr6_136962120_136962138_pos_433263	0.0519872
chr10_113957256_113957274_pos_79368	0.0519863
chr17_82553448_82553466_pos_219291	0.0519854
chr2_238390026_238390044_pos_284072	0.0519842
chr9_110895492_110895510_pos_504279	0.0519829
chr11_122207832_122207850_pos_106381	0.0519821
chr1_46611878_46611896_pos_14148	0.0519815
chr17_40099008_40099026_pos_207386	0.0519812
chr2_121525504_121525522_pos_264957	0.0519806
chr10_101749339_101749357_pos_75806	0.0519786
chr17_57578732_57578750_pos_212167	0.0519777
chr14_33915416_33915434_pos_150740	0.0519772
chr10_114662865_114662883_pos_79920	0.0519771
chr6_90184820_90184838_pos_426443	0.0519767
chr9_14198974_14198992_pos_492833	0.0519755
chr9_113609947_113609965_pos_505010	0.0519747
chr16_55503050_55503068_pos_191262	0.0519741
chr4_52869226_52869244_pos_357648	0.0519713
chr2_68438606_68438624_pos_257326	0.0519712
chr6_56492060_56492078_pos_423880	0.051971
chr1_65278987_65279005_pos_19236	0.0519702
chr3_120498084_120498102_pos_335281	0.0519696
chr2_212972533_212972551_pos_277587	0.0519678
chr12_19409888_19409906_pos_115190	0.0519671
chr15_74545948_74545966_pos_177119	0.0519667
chr22_26887630_26887648_pos_306294	0.0519667
chr1_213474105_213474123_pos_43055	0.0519663
chr11_65989062_65989080_pos_96292	0.051966
chr22_20129433_20129451_pos_304663	0.0519659
chr1_232328615_232328633_pos_48333	0.0519647
chr15_36499801_36499819_pos_165872	0.0519647
chr9_133123377_133123395_pos_510919	0.0519643
chr11_128343037_128343055_pos_107977	0.0519641
chr10_104339960_104339978_pos_77281	0.0519632
chr6_158032145_158032163_pos_438673	0.0519605
chr6_17286080_17286098_pos_414847	0.0519598
chr2_217929888_217929906_pos_279063	0.0519596
chr6_6724398_6724416_pos_410615	0.0519592
chr16_25108112_25108130_pos_188979	0.0519583
chr6_134689876_134689894_pos_432758	0.0519577
chr5_78567282_78567300_pos_387014	0.0519576
chrX_129702020_129702038_pos_518108	0.0519567
chr9_134205298_134205316_pos_511255	0.0519537
chr10_89432172_89432190_pos_72392	0.0519531
chr1_112953660_112953678_pos_26667	0.0519524
chr6_16402560_16402578_pos_414158	0.0519524
chr1_225519682_225519700_pos_45642	0.0519523
chr1_33460222_33460240_pos_10794	0.051952
chr13_98187987_98188005_pos_145714	0.0519512
chr14_34053740_34053758_pos_150888	0.0519512
chr18_55244670_55244688_pos_228469	0.0519509
chr4_158847014_158847032_pos_371769	0.0519509
chr7_107014908_107014926_pos_458603	0.0519508
chr6_57268108_57268126_pos_424240	0.0519507
chr9_4106568_4106586_pos_491485	0.0519503
chr12_64731004_64731022_pos_122264	0.0519496
chr12_27504690_27504708_pos_116722	0.0519494
chr6_75403840_75403858_pos_424804	0.0519485
chr12_19683347_19683365_pos_115263	0.0519484
chr12_46522041_46522059_pos_118689	0.0519482
chr11_60775520_60775538_pos_94433	0.0519472
chr2_43346072_43346090_pos_252258	0.0519463
chr2_237222528_237222546_pos_283135	0.0519453
chr16_78773542_78773560_pos_195299	0.0519449
chr7_19377774_19377792_pos_445682	0.0519441
chr3_183212794_183212812_pos_346572	0.0519419
chr3_186281226_186281244_pos_347468	0.0519406
chr16_56813149_56813167_pos_191491	0.0519391
chr2_38722350_38722368_pos_250211	0.0519362
chr7_75937994_75938012_pos_454867	0.0519362
chr13_31214608_31214626_pos_137788	0.0519356
chr5_64794596_64794614_pos_384179	0.0519354
chr18_74450842_74450860_pos_230948	0.0519344
chr11_126349294_126349312_pos_107590	0.0519342
chr7_17772665_17772683_pos_445367	0.0519339
chr8_37544518_37544536_pos_474348	0.0519334
chr3_17077942_17077960_pos_317837	0.0519327
chr10_30643537_30643555_pos_59650	0.051932
chr7_107952119_107952137_pos_458923	0.0519307
chr5_42586734_42586752_pos_381155	0.0519299
chr1_216815626_216815644_pos_43782	0.0519296
chr6_72862189_72862207_pos_424590	0.0519295
chr5_54720132_54720150_pos_382082	0.0519282
chr17_12679674_12679692_pos_202448	0.0519272
chr7_135769788_135769806_pos_462970	0.0519253
chr2_86492180_86492198_pos_260019	0.0519247
chr16_81997286_81997304_pos_195777	0.0519246
chr6_137697440_137697458_pos_433418	0.0519207
chr17_40314230_40314248_pos_207533	0.0519206
chr17_78680665_78680683_pos_218020	0.0519193
chr1_182377240_182377258_pos_35665	0.0519173
chr8_80578848_80578866_pos_479460	0.0519164
chr10_3227464_3227482_pos_52495	0.0519135
chrX_72126182_72126200_pos_516919	0.0519119
chr15_80905196_80905214_pos_178709	0.051911
chr21_43348598_43348616_pos_302376	0.051911
chr1_234676392_234676410_pos_49343	0.0519095
chr18_26551490_26551508_pos_224652	0.0519069
chr3_108404334_108404352_pos_333288	0.0519068
chr1_85331030_85331048_pos_22147	0.0519064
chr12_58283777_58283795_pos_121593	0.0519064
chr1_203553604_203553622_pos_39761	0.0519056
chr3_193852425_193852443_pos_349480	0.0519051
chr9_35688010_35688028_pos_495245	0.051904
chr19_33884050_33884068_pos_237451	0.0519014
chr3_102179637_102179655_pos_332676	0.0518998
chr12_93303018_93303036_pos_126054	0.0518995
chr7_135929300_135929318_pos_463029	0.0518987
chr1_205145043_205145061_pos_40488	0.0518982
chr11_19742842_19742860_pos_89481	0.0518961
chr2_12824632_12824650_pos_244111	0.0518954
chr12_79920092_79920110_pos_124358	0.0518923
chr6_131083934_131083952_pos_432105	0.0518899
chr20_35308258_35308276_pos_290657	0.0518896
chr13_35857836_35857854_pos_138949	0.0518895
chr5_139105014_139105032_pos_396239	0.0518879
chr10_60238072_60238090_pos_64160	0.0518876
chr1_7376038_7376056_pos_1485	0.0518873
chr7_101944406_101944424_pos_457602	0.0518864
chr3_11662554_11662572_pos_315880	0.0518856
chr12_569902_569920_pos_110241	0.0518851
chr2_160813304_160813322_pos_269939	0.0518846
chr2_12788790_12788808_pos_244051	0.0518845
chr7_101936442_101936460_pos_457576	0.0518832
chr9_14366108_14366126_pos_493256	0.0518832
chr8_94234626_94234644_pos_480707	0.0518828
chr12_46357182_46357200_pos_118435	0.0518822
chr3_111916250_111916268_pos_333600	0.0518804
chr15_74168940_74168958_pos_176997	0.0518802
chr3_81749506_81749524_pos_331514	0.0518801
chr17_1607648_1607666_pos_199357	0.051879
chr10_61397815_61397833_pos_64554	0.0518779
chr15_63350156_63350174_pos_172484	0.0518772
chr6_163302002_163302020_pos_439970	0.0518761
chr15_100694688_100694706_pos_184370	0.0518728
chr2_237905550_237905568_pos_283935	0.0518728
chr4_105900764_105900782_pos_363391	0.0518728
chr22_46419438_46419456_pos_313349	0.05187
chr6_144330636_144330654_pos_435691	0.0518695
chr4_38565766_38565784_pos_356075	0.0518691
chr6_4473168_4473186_pos_410064	0.0518672
chr14_93017538_93017556_pos_161790	0.0518668
chr9_91119264_91119282_pos_499741	0.0518667
chr11_130718348_130718366_pos_109305	0.0518661
chr5_58157044_58157062_pos_383393	0.051866
chr6_75483838_75483856_pos_424887	0.0518658
chr2_7023700_7023718_pos_242279	0.0518656
chr21_37531590_37531608_pos_300788	0.0518651
chr3_12308656_12308674_pos_315955	0.0518645
chr3_114122267_114122285_pos_334094	0.0518639
chr6_142873194_142873212_pos_435067	0.0518635
chr8_101996866_101996884_pos_482403	0.0518621
chr16_30814464_30814482_pos_189644	0.0518606
chr21_37413103_37413121_pos_300728	0.0518601
chr5_31889212_31889230_pos_379318	0.05186
chr5_82635650_82635668_pos_388163	0.0518596
chr18_36449046_36449064_pos_226068	0.0518594
chr12_77940349_77940367_pos_124235	0.051859
chr15_29870960_29870978_pos_164829	0.051858
chr1_68130361_68130379_pos_20164	0.0518578
chr22_42977804_42977822_pos_312383	0.0518555
chr15_49247750_49247768_pos_169116	0.0518551
chr14_93113538_93113556_pos_161933	0.0518547
chr3_157128715_157128733_pos_343057	0.0518546
chr21_26125006_26125024_pos_298485	0.0518543
chr2_212450170_212450188_pos_277546	0.0518528
chr2_86186662_86186680_pos_259849	0.0518521
chr3_179681776_179681794_pos_346468	0.051852
chr14_75013439_75013457_pos_158942	0.0518518
chr15_95018792_95018810_pos_182312	0.051851
chr10_75396690_75396708_pos_68416	0.0518488
chr8_96338380_96338398_pos_481141	0.0518483
chr5_113110268_113110286_pos_391246	0.051847
chr4_31107512_31107530_pos_355553	0.0518465
chr12_108721874_108721892_pos_129486	0.0518464
chr2_207893180_207893198_pos_277333	0.0518455
chr14_73753440_73753458_pos_158481	0.0518454
chr7_35242197_35242215_pos_449120	0.0518441
chr6_142885610_142885628_pos_435108	0.0518437
chr11_78051754_78051772_pos_99432	0.0518436
chr20_63858172_63858190_pos_297709	0.0518424
chr12_122072673_122072691_pos_133251	0.0518416
chr6_143517338_143517356_pos_435303	0.0518399
chr11_13316674_13316692_pos_87897	0.051839
chr12_39403091_39403109_pos_117553	0.0518388
chr8_52040620_52040638_pos_477007	0.0518388
chr1_39104336_39104354_pos_11549	0.0518364
chr3_4551111_4551129_pos_314266	0.0518351
chr7_14835480_14835498_pos_444872	0.0518338
chr11_44520382_44520400_pos_92229	0.0518331
chr6_17305251_17305269_pos_414933	0.0518324
chr6_73571256_73571274_pos_424624	0.0518322
chr19_18507990_18508008_pos_236618	0.0518305
chr9_36166798_36166816_pos_495463	0.051828
chr22_32660512_32660530_pos_308185	0.0518279
chr1_162192877_162192895_pos_31302	0.0518267
chr10_92186342_92186360_pos_73548	0.0518263
chr6_14450146_14450164_pos_413212	0.0518262
chr4_139734406_139734424_pos_367188	0.0518252
chr17_45022122_45022140_pos_209376	0.0518236
chr9_89926766_89926784_pos_499565	0.0518219
chr15_69290978_69290996_pos_175229	0.0518214
chr21_15057507_15057525_pos_297899	0.0518208
chr1_9122191_9122209_pos_2583	0.0518207
chr6_6689033_6689051_pos_410559	0.0518207
chr2_164804024_164804042_pos_270517	0.0518178
chr8_73713438_73713456_pos_478961	0.051816
chr2_172395642_172395660_pos_271543	0.0518159
chr19_5686860_5686878_pos_233552	0.0518154
chr6_44005230_44005248_pos_421827	0.0518154
chr16_48499328_48499346_pos_189965	0.0518139
chr1_206655774_206655792_pos_41111	0.0518129
chr20_21147876_21147894_pos_288612	0.0518126
chr10_96258128_96258146_pos_74732	0.0518119
chr15_92145422_92145440_pos_181874	0.0518109
chr14_58817722_58817740_pos_153704	0.0518079
chr4_83851344_83851362_pos_361279	0.0518074
chr4_52551552_52551570_pos_357464	0.0518069
chr12_100186158_100186176_pos_127584	0.0518049
chr7_75963304_75963322_pos_454896	0.0518037
chr9_86807819_86807837_pos_498694	0.0518035
chr5_39422929_39422947_pos_380712	0.0518024
chr17_50067042_50067060_pos_210709	0.0518006
chr1_236490604_236490622_pos_50092	0.0518005
chr17_17752447_17752465_pos_203811	0.0517975
chr9_130858738_130858756_pos_509814	0.0517954
chr2_134362760_134362778_pos_266491	0.051795
chr1_223707194_223707212_pos_45328	0.0517944
chr1_161382738_161382756_pos_31145	0.0517929
chr14_77105940_77105958_pos_159965	0.0517905
chr8_140577932_140577950_pos_489506	0.0517886
chr2_154693131_154693149_pos_268405	0.0517883
chr12_96112790_96112808_pos_127187	0.0517875
chr1_230826728_230826746_pos_47547	0.0517869
chr1_184890004_184890022_pos_36871	0.0517859
chr16_11172422_11172440_pos_186870	0.0517848
chr6_157317302_157317320_pos_438451	0.0517834
chr9_110070225_110070243_pos_504053	0.0517831
chr10_4344781_4344799_pos_53425	0.0517826
chrX_41386566_41386584_pos_515067	0.0517814
chr13_41785533_41785551_pos_140298	0.0517799
chr5_56088682_56088700_pos_382519	0.0517793
chr12_29880109_29880127_pos_117100	0.0517791
chr15_80727226_80727244_pos_178658	0.0517791
chr2_225766634_225766652_pos_280812	0.0517789
chr9_129383702_129383720_pos_509127	0.0517784
chr12_570072_570090_pos_110245	0.0517781
chr6_22925466_22925484_pos_416642	0.051777
chr9_127556228_127556246_pos_508371	0.0517768
chr3_45989912_45989930_pos_323854	0.0517764
chr3_159848880_159848898_pos_343470	0.0517758
chr11_70281172_70281190_pos_97475	0.0517755
chr6_6927641_6927659_pos_410817	0.0517743
chr6_21332192_21332210_pos_415968	0.0517728
chr2_54484620_54484638_pos_254636	0.0517712
chr1_183711412_183711430_pos_36185	0.0517694
chr2_36410184_36410202_pos_249159	0.0517693
chr16_25063964_25063982_pos_188951	0.0517689
chr12_117042448_117042466_pos_132158	0.0517677
chr1_61184278_61184296_pos_17746	0.051767
chr12_19779072_19779090_pos_115314	0.0517664
chr5_127766844_127766862_pos_394084	0.0517664
chr1_201015736_201015754_pos_38038	0.0517657
chr4_31090366_31090384_pos_355549	0.0517651
chr3_186380895_186380913_pos_347486	0.0517635
chr12_77788567_77788585_pos_124160	0.0517621
chr5_72111382_72111400_pos_385807	0.0517596
chr6_158031790_158031808_pos_438667	0.0517586
chr16_84549346_84549364_pos_196294	0.0517583
chr6_13076476_13076494_pos_412613	0.0517553
chr7_105691582_105691600_pos_458276	0.0517549
chr3_38717956_38717974_pos_321843	0.0517548
chr6_36579822_36579840_pos_419288	0.0517543
chr8_105503756_105503774_pos_483163	0.0517539
chr4_38724254_38724272_pos_356120	0.051753
chr2_109317786_109317804_pos_263420	0.0517529
chr4_59201146_59201164_pos_359018	0.0517527
chr8_123536242_123536260_pos_485438	0.0517527
chr13_46629996_46630014_pos_141472	0.0517521
chr2_202807510_202807528_pos_276036	0.051752
chr8_18082176_18082194_pos_469977	0.0517516
chr2_231542392_231542410_pos_281745	0.05175
chr15_47988020_47988038_pos_168797	0.0517486
chr7_30933660_30933678_pos_448475	0.0517473
chr15_37093524_37093542_pos_166502	0.0517471
chr7_2522086_2522104_pos_442907	0.0517416
chr20_50398123_50398141_pos_294772	0.0517413
chr9_113621464_113621482_pos_505035	0.0517408
chr4_139763602_139763620_pos_367255	0.0517404
chr8_94960440_94960458_pos_480829	0.0517402
chr9_37324215_37324233_pos_495512	0.0517397
chr3_112454255_112454273_pos_333801	0.0517378
chr12_15919610_15919628_pos_114927	0.0517362
chr6_166318684_166318702_pos_440964	0.0517346
chr10_80111248_80111266_pos_70745	0.0517344
chr17_77109988_77110006_pos_217029	0.0517337
chr7_25751756_25751774_pos_446874	0.0517314
chr6_35501014_35501032_pos_419009	0.051729
chr18_45589408_45589426_pos_226749	0.0517281
chr2_18346012_18346030_pos_244895	0.0517248
chr20_38113790_38113808_pos_291585	0.0517246
chr12_96376028_96376046_pos_127344	0.0517245
chr19_40006486_40006504_pos_238422	0.0517237
chr11_36349453_36349471_pos_91788	0.0517231
chr22_35372078_35372096_pos_308934	0.0517226
chr9_12818475_12818493_pos_492169	0.0517222
chr14_90701578_90701596_pos_161137	0.0517211
chr3_48434828_48434846_pos_324433	0.05172
chr2_174780392_174780410_pos_272224	0.051717
chr6_4317205_4317223_pos_409952	0.0517164
chr14_60331834_60331852_pos_154324	0.0517139
chr15_23860446_23860464_pos_164366	0.0517131
chr1_87684684_87684702_pos_22697	0.0517125
chr15_96347548_96347566_pos_182811	0.0517117
chr2_69306438_69306456_pos_257769	0.0517115
chr14_30221115_30221133_pos_149999	0.0517114
chr3_46851784_46851802_pos_324073	0.0517113
chr6_55868984_55869002_pos_423713	0.0517109
chrX_49072147_49072165_pos_515603	0.0517096
chr21_38897660_38897678_pos_301226	0.0517075
chr12_1975698_1975716_pos_110951	0.0517074
chr11_112794716_112794734_pos_103181	0.0517057
chr18_59060778_59060796_pos_229923	0.0517053
chr19_8569260_8569278_pos_234313	0.0517051
chr11_110362980_110362998_pos_102675	0.0517034
chr15_39230433_39230451_pos_166900	0.0517033
chr1_212161592_212161610_pos_42682	0.0517002
chr5_95734550_95734568_pos_389296	0.0516993
chr7_101934904_101934922_pos_457567	0.0516992
chr5_34504182_34504200_pos_379833	0.0516987
chr5_144146322_144146340_pos_398879	0.0516969
chr8_11683662_11683680_pos_468083	0.0516968
chr3_52775462_52775480_pos_325498	0.0516937
chr12_45231939_45231957_pos_118038	0.0516926
chr7_5553471_5553489_pos_443822	0.0516911
chr3_125002722_125002740_pos_336911	0.051689
chr19_34332674_34332692_pos_237556	0.0516881
chr2_54635731_54635749_pos_254888	0.0516874
chr21_37463456_37463474_pos_300777	0.051687
chr1_84603261_84603279_pos_21806	0.0516849
chr5_10485317_10485335_pos_377446	0.0516834
chr20_58131798_58131816_pos_296581	0.0516832
chr13_97339500_97339518_pos_145556	0.05168
chr13_103351257_103351275_pos_146460	0.0516781
chr3_71247396_71247414_pos_330111	0.0516773
chr10_126391316_126391334_pos_82706	0.051677
chr5_16549936_16549954_pos_378857	0.0516762
chr17_42751150_42751168_pos_208304	0.051676
chr1_198159176_198159194_pos_37619	0.0516751
chr6_152245646_152245664_pos_437326	0.0516747
chr7_32069013_32069031_pos_448622	0.0516745
chr12_116382262_116382280_pos_131947	0.0516739
chr11_60775668_60775686_pos_94435	0.0516737
chr15_88084302_88084320_pos_180461	0.0516734
chr7_74553600_74553618_pos_454647	0.0516725
chr9_4924336_4924354_pos_491646	0.0516723
chr10_74051938_74051956_pos_68014	0.0516722
chr7_102025086_102025104_pos_457725	0.051671
chr9_121359408_121359426_pos_506230	0.051671
chr15_36996902_36996920_pos_166271	0.0516706
chr12_123444966_123444984_pos_133743	0.0516705
chr9_84167126_84167144_pos_498339	0.0516689
chr7_342229_342247_pos_441979	0.0516688
chr7_104945029_104945047_pos_458080	0.0516685
chr15_64635926_64635944_pos_172858	0.0516683
chr15_81221164_81221182_pos_178861	0.0516683
chr5_149000121_149000139_pos_399708	0.0516657
chr10_11071242_11071260_pos_54788	0.0516656
chr15_35697764_35697782_pos_165777	0.051664
chr8_11766286_11766304_pos_468504	0.0516631
chr1_41501022_41501040_pos_12577	0.0516618
chr13_39451985_39452003_pos_139414	0.0516612
chr3_13081792_13081810_pos_316485	0.0516612
chr1_53146112_53146130_pos_15124	0.0516611
chr7_75728238_75728256_pos_454813	0.0516607
chr1_176656292_176656310_pos_34403	0.0516583
chr2_219577107_219577125_pos_279771	0.051658
chr10_10872403_10872421_pos_54605	0.0516579
chr17_59428234_59428252_pos_212912	0.0516559
chr1_183932596_183932614_pos_36454	0.0516551
chr17_40448408_40448426_pos_207609	0.0516534
chr9_38651532_38651550_pos_496003	0.0516516
chr4_122458630_122458648_pos_365242	0.051651
chr18_48623672_48623690_pos_227467	0.0516499
chr13_28412114_28412132_pos_136694	0.051649
chr6_111625764_111625782_pos_428693	0.051649
chr14_55274326_55274344_pos_153183	0.0516489
chr8_38856526_38856544_pos_475029	0.051648
chr10_73867508_73867526_pos_67845	0.0516473
chr2_9310492_9310510_pos_242930	0.0516471
chr6_138102456_138102474_pos_433557	0.0516461
chr6_144216034_144216052_pos_435552	0.0516454
chr11_19673978_19673996_pos_89388	0.0516453
chr18_56202776_56202794_pos_228856	0.0516453
chrX_136127594_136127612_pos_518674	0.0516452
chr15_67086038_67086056_pos_174040	0.0516448
chr4_125323564_125323582_pos_366135	0.051643
chr1_60990478_60990496_pos_17454	0.0516407
chr1_91707760_91707778_pos_23355	0.0516402
chr15_41916790_41916808_pos_167825	0.0516386
chr1_205144898_205144916_pos_40485	0.0516348
chr10_18461926_18461944_pos_57092	0.0516336
chr3_69928948_69928966_pos_329555	0.0516315
chr22_46549250_46549268_pos_313467	0.0516282
chr15_96340844_96340862_pos_182764	0.051628
chr14_74917872_74917890_pos_158851	0.0516272
chr3_50619002_50619020_pos_325006	0.0516268
chr2_51995248_51995266_pos_254275	0.0516262
chr2_44268002_44268020_pos_252440	0.051623
chr12_32810282_32810300_pos_117390	0.0516228
chr10_50527647_50527665_pos_63280	0.0516224
chr12_92746241_92746259_pos_125725	0.0516206
chr14_59359800_59359818_pos_154067	0.0516205
chr13_112820567_112820585_pos_148430	0.0516195
chr4_145909578_145909596_pos_368832	0.0516195
chr6_108945476_108945494_pos_428087	0.0516182
chr20_62819232_62819250_pos_297489	0.0516181
chr2_159135404_159135422_pos_269171	0.0516179
chr1_234521552_234521570_pos_49070	0.0516178
chr20_15674642_15674660_pos_287565	0.051617
chr2_200408578_200408596_pos_275616	0.0516166
chr8_96791816_96791834_pos_481248	0.0516152
chr3_172356072_172356090_pos_345375	0.0516147
chr13_30569910_30569928_pos_137553	0.0516139
chr3_188272548_188272566_pos_348443	0.0516135
chr13_75704676_75704694_pos_144064	0.0516126
chr12_13186856_13186874_pos_114493	0.0516119
chr17_869713_869731_pos_198752	0.0516117
chr12_15207238_15207256_pos_114749	0.0516105
chr2_159065590_159065608_pos_269026	0.0516098
chr5_123917012_123917030_pos_392740	0.0516097
chr13_44052816_44052834_pos_140815	0.0516087
chr10_32412290_32412308_pos_60392	0.0516081
chr8_22622580_22622598_pos_471304	0.0516078
chr1_232595535_232595553_pos_48703	0.0516073
chr2_105432947_105432965_pos_262635	0.0516069
chr7_2713538_2713556_pos_443064	0.0516067
chr1_24736490_24736508_pos_7848	0.0516065
chr6_107106224_107106242_pos_427429	0.051606
chr4_26345462_26345480_pos_355139	0.0516051
chr1_210310946_210310964_pos_42383	0.0516041
chr10_24009298_24009316_pos_58062	0.0516032
chr10_21519445_21519463_pos_57677	0.0516027
chr22_22960542_22960560_pos_305044	0.0516026
chr6_3801282_3801300_pos_409772	0.0516025
chr18_58263060_58263078_pos_229275	0.0516017
chr15_98669638_98669656_pos_183090	0.0515978
chr11_27468796_27468814_pos_90336	0.0515976
chr1_231414338_231414356_pos_47761	0.0515965
chr3_50644318_50644336_pos_325032	0.0515958
chr1_88060588_88060606_pos_22765	0.0515956
chr14_90850692_90850710_pos_161244	0.0515951
chr1_163186922_163186940_pos_31569	0.0515948
chr9_106956869_106956887_pos_502923	0.0515944
chr5_31107276_31107294_pos_379131	0.0515936
chr9_68825784_68825802_pos_496353	0.0515933
chr18_44830834_44830852_pos_226599	0.0515929
chr6_131059720_131059738_pos_432095	0.0515922
chr1_207828816_207828834_pos_41460	0.0515914
chr1_205843616_205843634_pos_40832	0.0515913
chr1_178053152_178053170_pos_34728	0.0515909
chr4_152690934_152690952_pos_370574	0.05159
chr20_32018684_32018702_pos_289582	0.0515888
chr5_96255676_96255694_pos_389515	0.0515871
chr17_80460566_80460584_pos_218471	0.0515868
chr17_57369695_57369713_pos_211918	0.051586
chr2_160966657_160966675_pos_269998	0.051586
chr4_23933119_23933137_pos_354517	0.051586
chr1_22779068_22779086_pos_7050	0.0515851
chr14_90677038_90677056_pos_161114	0.0515847
chr12_21883290_21883308_pos_115875	0.0515837
chr5_150659116_150659134_pos_401481	0.0515829
chrX_13474019_13474037_pos_513050	0.0515826
chr12_27843944_27843962_pos_116867	0.0515823
chr18_3538698_3538716_pos_220181	0.0515818
chr15_95464838_95464856_pos_182523	0.0515814
chr6_125812874_125812892_pos_431508	0.0515812
chr14_61463084_61463102_pos_154639	0.051581
chr5_45335386_45335404_pos_381449	0.0515808
chr2_41599132_41599150_pos_251151	0.0515803
chr21_34545599_34545617_pos_300185	0.0515802
chr12_121500323_121500341_pos_132924	0.0515801
chr15_37107326_37107344_pos_166573	0.0515788
chr5_175246407_175246425_pos_407589	0.0515784
chr8_68020794_68020812_pos_478691	0.0515781
chr2_64272944_64272962_pos_256225	0.0515773
chr10_31750180_31750198_pos_60220	0.0515758
chr3_194575177_194575195_pos_350009	0.0515749
chr10_102507592_102507610_pos_76071	0.0515714
chr13_28392577_28392595_pos_136673	0.0515707
chr3_152201224_152201242_pos_342209	0.0515707
chrX_119654374_119654392_pos_517852	0.0515702
chr1_61094320_61094338_pos_17609	0.05157
chr9_68980188_68980206_pos_496475	0.0515699
chr5_122297816_122297834_pos_392290	0.0515698
chr4_14856564_14856582_pos_353471	0.051569
chr1_110235348_110235366_pos_26154	0.0515655
chr1_47652780_47652798_pos_14303	0.0515649
chr7_46145627_46145645_pos_451522	0.0515645
chr4_87029590_87029608_pos_361586	0.0515637
chr6_10720455_10720473_pos_411585	0.0515615
chr4_23845986_23846004_pos_354335	0.0515612
chr3_9316932_9316950_pos_315189	0.0515611
chr9_96486744_96486762_pos_501526	0.0515601
chr11_78715083_78715101_pos_99642	0.0515594
chr6_46896100_46896118_pos_422644	0.0515588
chr18_55732330_55732348_pos_228641	0.0515575
chr3_81788780_81788798_pos_331522	0.0515552
chr11_11992660_11992678_pos_86673	0.051555
chr5_91279368_91279386_pos_389085	0.0515549
chr8_21740824_21740842_pos_470934	0.0515544
chr16_84883474_84883492_pos_196403	0.051554
chr20_23340693_23340711_pos_288911	0.0515532
chr3_125163938_125163956_pos_337127	0.0515506
chr2_231320186_231320204_pos_281647	0.0515504
chr3_124985618_124985636_pos_336866	0.0515503
chr13_93926137_93926155_pos_145092	0.0515481
chr16_1297133_1297151_pos_184960	0.0515476
chr1_206909534_206909552_pos_41361	0.0515471
chr5_141821734_141821752_pos_397390	0.051547
chr1_32212576_32212594_pos_10348	0.0515462
chr14_58659888_58659906_pos_153593	0.0515456
chr2_159140631_159140649_pos_269194	0.0515455
chr19_4392060_4392078_pos_233200	0.0515443
chr3_126212901_126212919_pos_337240	0.0515437
chr14_104980352_104980370_pos_164063	0.0515429
chr8_129999505_129999523_pos_487614	0.0515429
chr1_15507641_15507659_pos_5002	0.0515425
chr12_122091330_122091348_pos_133277	0.0515425
chr2_42930240_42930258_pos_251711	0.0515417
chr2_96187562_96187580_pos_260332	0.0515403
chr2_150082298_150082316_pos_267972	0.0515387
chr4_16883628_16883646_pos_353999	0.0515387
chr9_113932056_113932074_pos_505122	0.0515371
chr6_14877477_14877495_pos_413417	0.0515369
chr9_86434626_86434644_pos_498567	0.0515368
chr3_119645326_119645344_pos_334867	0.0515365
chr4_26267191_26267209_pos_355129	0.0515365
chr7_25565966_25565984_pos_446765	0.0515332
chr20_4905792_4905810_pos_286112	0.0515319
chr8_104537266_104537284_pos_482973	0.0515315
chr12_67910564_67910582_pos_122994	0.0515309
chr6_80790230_80790248_pos_425200	0.0515306
chr6_15433096_15433114_pos_413649	0.0515302
chr9_124280445_124280463_pos_507205	0.0515297
chr3_141094043_141094061_pos_340378	0.0515285
chr20_25199654_25199672_pos_289187	0.0515283
chr3_157100768_157100786_pos_343004	0.0515275
chr16_86635284_86635302_pos_197275	0.051526
chr8_69942294_69942312_pos_478779	0.0515257
chr5_57650526_57650544_pos_383101	0.0515248
chr12_122097982_122098000_pos_133288	0.0515246
chr9_682851_682869_pos_490835	0.051524
chr3_124699818_124699836_pos_336675	0.0515217
chr11_94534396_94534414_pos_101066	0.0515212
chr15_71494683_71494701_pos_176108	0.0515209
chr17_12671479_12671497_pos_202414	0.0515193
chr16_11387154_11387172_pos_186953	0.051519
chr14_58788750_58788768_pos_153675	0.0515132
chr4_138609986_138610004_pos_366911	0.0515107
chr5_66718478_66718496_pos_384620	0.0515087
chr4_86322420_86322438_pos_361502	0.0515081
chr8_97798219_97798237_pos_481467	0.0515054
chr4_72313086_72313104_pos_359439	0.0515039
chr5_66740514_66740532_pos_384634	0.0515034
chr10_60576214_60576232_pos_64385	0.0515025
chr3_132283438_132283456_pos_339199	0.0515025
chr2_101261046_101261064_pos_261808	0.0515018
chr3_8520886_8520904_pos_314862	0.0515011
chr3_52021864_52021882_pos_325169	0.0514989
chr7_35772098_35772116_pos_449684	0.0514981
chr1_32695377_32695395_pos_10426	0.0514978
chr18_13679146_13679164_pos_222405	0.0514977
chr4_48792504_48792522_pos_357314	0.0514971
chr5_9046927_9046945_pos_377118	0.051497
chr9_121744444_121744462_pos_506639	0.0514969
chr1_44347448_44347466_pos_13646	0.0514937
chr7_74298926_74298944_pos_454506	0.0514937
chr1_216751141_216751159_pos_43731	0.0514932
chr11_15673100_15673118_pos_88205	0.0514929
chr3_141242041_141242059_pos_340484	0.0514926
chr1_27557318_27557336_pos_9180	0.05149
chr1_10696021_10696039_pos_3378	0.0514898
chr17_67385776_67385794_pos_214635	0.0514896
chr6_11272994_11273012_pos_411884	0.0514887
chr8_135004208_135004226_pos_489064	0.0514885
chr17_78666026_78666044_pos_218010	0.0514877
chr5_56491427_56491445_pos_382719	0.0514877
chr21_43333812_43333830_pos_302369	0.0514866
chr2_46073774_46073792_pos_252889	0.0514861
chr2_168626718_168626736_pos_271051	0.051486
chr4_52158028_52158046_pos_357362	0.051486
chr2_30984938_30984956_pos_248165	0.0514843
chr16_89157492_89157510_pos_198269	0.0514842
chr8_11712476_11712494_pos_468282	0.0514842
chr8_120786960_120786978_pos_484797	0.0514842
chr10_98269839_98269857_pos_75159	0.0514839
chr15_99174598_99174616_pos_183635	0.0514806
chr5_9774634_9774652_pos_377335	0.0514806
chr19_13098424_13098442_pos_235100	0.0514796
chr3_11091328_11091346_pos_315412	0.0514785
chr6_4474038_4474056_pos_410070	0.0514784
chr16_56745040_56745058_pos_191457	0.0514778
chr1_193013356_193013374_pos_37408	0.0514773
chr11_134121250_134121268_pos_109943	0.0514762
chr3_71168973_71168991_pos_329975	0.0514733
chr8_119919836_119919854_pos_484496	0.0514733
chr5_66573996_66574014_pos_384572	0.0514719
chr2_232589170_232589188_pos_281888	0.0514718
chr11_26842127_26842145_pos_90056	0.0514707
chr3_38834193_38834211_pos_321880	0.0514692
chr4_184347376_184347394_pos_374508	0.0514692
chr12_29315380_29315398_pos_116931	0.051468
chr20_51629214_51629232_pos_295266	0.0514679
chr5_116090662_116090680_pos_391816	0.0514677
chr2_128233588_128233606_pos_265450	0.0514676
chr11_19238554_19238572_pos_89235	0.0514674
chr2_69178526_69178544_pos_257653	0.0514672
chr18_62717910_62717928_pos_230284	0.0514661
chr6_107655442_107655460_pos_427656	0.0514655
chr2_72206646_72206664_pos_258589	0.0514617
chr22_36371060_36371078_pos_309797	0.0514616
chr18_58768181_58768199_pos_229671	0.0514607
chr3_37956085_37956103_pos_321510	0.0514605
chr15_49901092_49901110_pos_169193	0.0514596
chr2_96686286_96686304_pos_260529	0.0514586
chr9_14107726_14107744_pos_492791	0.0514584
chr17_75250376_75250394_pos_216300	0.0514578
chr13_43298850_43298868_pos_140570	0.051457
chr3_196160613_196160631_pos_350821	0.0514547
chr15_39491954_39491972_pos_167012	0.0514542
chr9_98864470_98864488_pos_501922	0.0514541
chr6_35217420_35217438_pos_418776	0.0514527
chr22_28346509_28346527_pos_307085	0.0514522
chr2_234289302_234289320_pos_282111	0.0514511
chr21_34554154_34554172_pos_300194	0.0514503
chr9_709426_709444_pos_490903	0.0514476
chr9_110099505_110099523_pos_504100	0.0514469
chr7_134992110_134992128_pos_462806	0.0514467
chr5_83715744_83715762_pos_388359	0.0514464
chr20_17990477_17990495_pos_287974	0.0514462
chr7_4871149_4871167_pos_443618	0.0514458
chr12_119673931_119673949_pos_132507	0.051444
chr5_139147386_139147404_pos_396311	0.0514434
chr10_10796496_10796514_pos_54497	0.0514433
chr4_151961597_151961615_pos_370314	0.0514431
chr21_45309200_45309218_pos_303011	0.051442
chr3_48232934_48232952_pos_324413	0.0514411
chr1_31771146_31771164_pos_10227	0.051441
chr11_62508576_62508594_pos_95118	0.0514402
chr14_90288074_90288092_pos_160902	0.0514399
chr20_19945866_19945884_pos_288349	0.0514397
chr14_23143742_23143760_pos_149343	0.0514388
chr16_16865628_16865646_pos_187791	0.0514377
chr3_171393366_171393384_pos_344651	0.0514375
chr7_44149444_44149462_pos_451089	0.0514369
chr13_20461750_20461768_pos_135162	0.0514366
chr1_64874935_64874953_pos_19023	0.0514363
chr3_53198696_53198714_pos_325634	0.0514346
chr4_61374476_61374494_pos_359049	0.0514337
chr8_126629118_126629136_pos_486822	0.0514325
chr5_160298450_160298468_pos_404138	0.0514321
chr6_137332857_137332875_pos_433393	0.051431
chr9_14028394_14028412_pos_492674	0.0514283
chr4_52198622_52198640_pos_357393	0.0514275
chr8_130651152_130651170_pos_487990	0.0514275
chr8_27608634_27608652_pos_472707	0.0514262
chr19_3375250_3375268_pos_232872	0.0514251
chr14_73223048_73223066_pos_158327	0.0514248
chr3_53243504_53243522_pos_325659	0.0514242
chr5_57438410_57438428_pos_383022	0.0514221
chr1_67459730_67459748_pos_19816	0.0514214
chr9_14308536_14308554_pos_493058	0.0514176
chr18_48541082_48541100_pos_227342	0.0514169
chr15_74397102_74397120_pos_177073	0.0514168
chr13_74136396_74136414_pos_143698	0.0514159
chr3_152274416_152274434_pos_342248	0.0514158
chr16_88993532_88993550_pos_198238	0.0514145
chr21_32464172_32464190_pos_299590	0.0514145
chr5_32927402_32927420_pos_379636	0.0514112
chr2_134173908_134173926_pos_266318	0.051411
chr2_47002562_47002580_pos_253688	0.0514106
chr10_125146832_125146850_pos_82545	0.05141
chr1_16165196_16165214_pos_5440	0.0514099
chr10_119449942_119449960_pos_80817	0.051409
chr19_11252133_11252151_pos_234732	0.0514088
chr1_234961118_234961136_pos_49760	0.0514046
chr10_93438044_93438062_pos_73754	0.0514037
chr1_198776822_198776840_pos_37809	0.0514035
chr19_718370_718388_pos_231975	0.0514024
chr9_71985364_71985382_pos_497353	0.0514018
chr2_40348800_40348818_pos_250765	0.0513995
chr3_15636278_15636296_pos_317208	0.0513991
chr18_48956186_48956204_pos_227902	0.0513984
chr6_38509980_38509998_pos_420282	0.051398
chr15_87487638_87487656_pos_180335	0.0513977
chrX_100417819_100417837_pos_517136	0.0513974
chr12_68557548_68557566_pos_123196	0.0513967
chr3_130759854_130759872_pos_339071	0.0513947
chr10_71029398_71029416_pos_66648	0.0513944
chr5_82641670_82641688_pos_388184	0.051394
chr2_25078237_25078255_pos_246112	0.051393
chrX_72030138_72030156_pos_516863	0.0513917
chr12_25385274_25385292_pos_116172	0.0513898
chr12_77940032_77940050_pos_124231	0.0513896
chr1_202075088_202075106_pos_38856	0.0513893
chr7_134834193_134834211_pos_462660	0.0513891
chr13_27664040_27664058_pos_136597	0.0513886
chr1_214518568_214518586_pos_43582	0.0513884
chr2_96609200_96609218_pos_260503	0.0513877
chr6_21997206_21997224_pos_416334	0.0513877
chr10_47367802_47367820_pos_62752	0.0513859
chr5_172446568_172446586_pos_405816	0.0513853
chr3_172516706_172516724_pos_345405	0.051384
chr11_2692850_2692868_pos_84536	0.0513837
chr5_33363312_33363330_pos_379702	0.0513836
chr4_184099715_184099733_pos_374439	0.0513834
chr15_95162409_95162427_pos_182345	0.0513811
chr1_41916266_41916284_pos_12913	0.0513804
chr2_170823212_170823230_pos_271348	0.0513787
chr3_142850492_142850510_pos_340845	0.0513774
chr8_143948517_143948535_pos_490377	0.0513773
chr8_81061168_81061186_pos_479767	0.0513769
chr12_106098499_106098517_pos_128751	0.0513763
chr3_37664110_37664128_pos_321140	0.0513761
chr7_44307508_44307526_pos_451206	0.0513756
chr5_168773445_168773463_pos_404503	0.0513745
chr9_94806517_94806535_pos_500780	0.0513737
chr2_102788787_102788805_pos_262443	0.0513728
chr3_66809434_66809452_pos_328960	0.0513725
chr3_169388054_169388072_pos_344032	0.0513724
chr1_13757852_13757870_pos_4698	0.0513694
chr11_76574559_76574577_pos_99074	0.0513657
chr10_73733525_73733543_pos_67787	0.0513651
chr15_95627176_95627194_pos_182600	0.051365
chr14_93984348_93984366_pos_162059	0.0513626
chr20_12575642_12575660_pos_287417	0.0513624
chr12_64733556_64733574_pos_122270	0.0513622
chr5_121534144_121534162_pos_392208	0.0513602
chr13_20713879_20713897_pos_135211	0.0513596
chr20_19466504_19466522_pos_288114	0.051359
chr5_137837709_137837727_pos_395794	0.0513585
chr17_78343008_78343026_pos_217855	0.0513582
chr12_75553654_75553672_pos_123625	0.0513571
chr5_150657608_150657626_pos_401472	0.0513569
chr4_41208654_41208672_pos_356475	0.0513544
chr6_9398055_9398073_pos_411430	0.0513543
chr3_194682686_194682704_pos_350083	0.051352
chr2_15735138_15735156_pos_244361	0.0513518
chr1_41618291_41618309_pos_12714	0.0513514
chr3_8989097_8989115_pos_315070	0.0513511
chr3_4722200_4722218_pos_314387	0.0513501
chr2_236663318_236663336_pos_282856	0.0513487
chr12_92047518_92047536_pos_125430	0.0513477
chrX_130896282_130896300_pos_518286	0.0513475
chr10_124647969_124647987_pos_81983	0.0513462
chr22_38267170_38267188_pos_310537	0.0513461
chr6_7113128_7113146_pos_410932	0.0513457
chr18_13271684_13271702_pos_222107	0.0513456
chr7_18520716_18520734_pos_445568	0.0513452
chr10_23914811_23914829_pos_58043	0.0513449
chr16_11079174_11079192_pos_186753	0.051344
chr5_102795414_102795432_pos_389819	0.0513438
chr2_238420688_238420706_pos_284096	0.051342
chr2_126777417_126777435_pos_265192	0.0513416
chr5_10460634_10460652_pos_377439	0.0513408
chr14_56221670_56221688_pos_153412	0.0513394
chr11_72629538_72629556_pos_97633	0.0513362
chr13_110094692_110094710_pos_147198	0.0513359
chr1_178690690_178690708_pos_34996	0.0513353
chr12_119687500_119687518_pos_132510	0.0513337
chr5_59790502_59790520_pos_383831	0.0513312
chr19_5125883_5125901_pos_233439	0.0513291
chr8_9135464_9135482_pos_467230	0.0513284
chr2_99422666_99422684_pos_261052	0.0513283
chr14_90627572_90627590_pos_161088	0.0513282
chr3_35384236_35384254_pos_320601	0.051327
chr6_37018690_37018708_pos_419681	0.051326
chr4_54779918_54779936_pos_358288	0.0513259
chr9_108053764_108053782_pos_503184	0.0513247
chr6_22881255_22881273_pos_416609	0.0513236
chr8_8668118_8668136_pos_466923	0.0513235
chr2_128503871_128503889_pos_265612	0.0513228
chr1_221015610_221015628_pos_44884	0.0513226
chr1_214290656_214290674_pos_43375	0.0513216
chr18_25284397_25284415_pos_224372	0.0513209
chr2_15449480_15449498_pos_244265	0.0513204
chr6_35377218_35377236_pos_418920	0.0513198
chr14_61102349_61102367_pos_154388	0.0513188
chr20_63682435_63682453_pos_297629	0.0513174
chr3_42540017_42540035_pos_322866	0.0513168
chr9_37913842_37913860_pos_495562	0.0513162
chr20_19552450_19552468_pos_288134	0.0513156
chr15_36884101_36884119_pos_166167	0.0513148
chr10_58704979_58704997_pos_63828	0.0513147
chr10_11148324_11148342_pos_54899	0.0513145
chr22_46072242_46072260_pos_313150	0.0513134
chr5_74643414_74643432_pos_386512	0.0513133
chr12_96165057_96165075_pos_127210	0.0513115
chr7_141369660_141369678_pos_464461	0.0513109
chr3_124999580_124999598_pos_336902	0.0513101
chr16_70694326_70694344_pos_193916	0.0513096
chr1_56332328_56332346_pos_16163	0.0513095
chr8_142659173_142659191_pos_490147	0.0513078
chr6_125357782_125357800_pos_431245	0.0513076
chr13_39600970_39600988_pos_139607	0.051305
chr9_98989899_98989917_pos_502035	0.0513048
chr16_50329696_50329714_pos_190364	0.051304
chr1_232618173_232618191_pos_48753	0.0513037
chr16_88443132_88443150_pos_198000	0.0513037
chr2_46332429_46332447_pos_253158	0.0513037
chr17_9240420_9240438_pos_201795	0.0513021
chr20_4951532_4951550_pos_286127	0.0512995
chr7_73443788_73443806_pos_454311	0.0512979
chr17_80649967_80649985_pos_218483	0.0512967
chr8_115450257_115450275_pos_483711	0.0512965
chr7_47651528_47651546_pos_452297	0.051296
chr3_37904850_37904868_pos_321431	0.0512951
chr6_150199456_150199474_pos_436623	0.0512926
chr11_19442236_19442254_pos_89271	0.0512925
chr10_74852792_74852810_pos_68248	0.0512915
chr17_43598840_43598858_pos_208565	0.0512911
chr6_111871448_111871466_pos_429033	0.0512911
chr1_229941282_229941300_pos_47083	0.0512903
chr7_131235552_131235570_pos_461507	0.0512897
chr6_32114184_32114202_pos_417965	0.051288
chr5_36693323_36693341_pos_380243	0.0512873
chr4_23374512_23374530_pos_354251	0.0512872
chr4_169650806_169650824_pos_372972	0.0512867
chr9_69140224_69140242_pos_496593	0.0512841
chr12_75974584_75974602_pos_123829	0.051284
chr15_41825290_41825308_pos_167736	0.0512839
chr7_12715760_12715778_pos_444646	0.0512833
chr8_54269084_54269102_pos_477172	0.0512833
chr22_29195705_29195723_pos_307318	0.0512832
chr2_39497536_39497554_pos_250338	0.0512818
chr7_2019332_2019350_pos_442701	0.0512763
chr1_155983634_155983652_pos_30159	0.0512756
chr11_45102980_45102998_pos_92718	0.0512754
chr2_210422596_210422614_pos_277470	0.051275
chr5_150141958_150141976_pos_400904	0.0512748
chr12_101824196_101824214_pos_127674	0.0512738
chr1_19495169_19495187_pos_6102	0.0512736
chr1_44036216_44036234_pos_13532	0.0512729
chr4_26900166_26900184_pos_355253	0.0512729
chr2_160994644_160994662_pos_270047	0.051272
chr11_73314769_73314787_pos_98035	0.0512711
chr6_11316240_11316258_pos_411894	0.0512711
chr7_158861758_158861776_pos_466030	0.0512706
chr7_26686608_26686626_pos_447127	0.0512689
chr10_119023016_119023034_pos_80374	0.0512684
chr12_109112966_109112984_pos_129746	0.051267
chr10_70332061_70332079_pos_66347	0.051266
chr17_27920614_27920632_pos_205143	0.0512653
chr3_48112683_48112701_pos_324349	0.0512617
chr21_38356201_38356219_pos_300957	0.0512608
chr2_177352840_177352858_pos_272666	0.0512604
chr3_126060770_126060788_pos_337223	0.0512604
chr3_119297077_119297095_pos_334610	0.0512598
chr5_74576278_74576296_pos_386497	0.0512581
chr18_57846480_57846498_pos_229149	0.0512551
chr18_22369118_22369136_pos_223183	0.0512549
chr5_3855228_3855246_pos_376924	0.0512549
chr13_50692090_50692108_pos_142509	0.0512536
chr4_7329067_7329085_pos_352169	0.0512534
chr3_159818714_159818732_pos_343430	0.051253
chr18_36379394_36379412_pos_225933	0.0512517
chr11_75340286_75340304_pos_98541	0.0512512
chr5_95859101_95859119_pos_389422	0.051251
chr13_75391650_75391668_pos_143903	0.0512507
chr20_35320158_35320176_pos_290675	0.0512469
chr8_66074743_66074761_pos_478350	0.0512456
chr1_67461253_67461271_pos_19830	0.0512433
chr12_81081042_81081060_pos_124529	0.0512431
chrX_69016838_69016856_pos_516442	0.0512411
chr19_34270162_34270180_pos_237506	0.0512408
chr2_111184838_111184856_pos_263839	0.0512401
chr13_29382922_29382940_pos_137098	0.0512379
chr1_21917716_21917734_pos_6797	0.0512377
chr1_110049940_110049958_pos_26084	0.0512369
chr10_71234921_71234939_pos_66773	0.0512361
chr1_15700749_15700767_pos_5034	0.0512348
chr1_24352474_24352492_pos_7675	0.0512344
chr1_168424332_168424350_pos_32868	0.0512341
chr16_72931738_72931756_pos_194205	0.0512332
chr12_12032440_12032458_pos_114147	0.0512325
chr21_36023056_36023074_pos_300498	0.0512317
chr4_152688314_152688332_pos_370567	0.0512315
chr6_163579445_163579463_pos_440300	0.051231
chr10_130301294_130301312_pos_83384	0.0512304
chr5_40734954_40734972_pos_380876	0.0512298
chr11_64130714_64130732_pos_95513	0.0512281
chr6_157326648_157326666_pos_438452	0.0512275
chr7_135929534_135929552_pos_463033	0.051227
chr20_62495141_62495159_pos_297322	0.0512266
chr9_14238636_14238654_pos_492899	0.0512256
chr5_119387204_119387222_pos_392149	0.051225
chr1_203557986_203558004_pos_39794	0.0512246
chr2_158047446_158047464_pos_268667	0.0512237
chr11_30869024_30869042_pos_90658	0.0512235
chr6_158826102_158826120_pos_438979	0.0512225
chr11_134120596_134120614_pos_109939	0.0512221
chr18_25346800_25346818_pos_224451	0.051222
chr21_44952714_44952732_pos_302746	0.051222
chr7_130942362_130942380_pos_461383	0.0512211
chr1_112056146_112056164_pos_26486	0.0512203
chr12_122318864_122318882_pos_133318	0.0512195
chr9_110143028_110143046_pos_504177	0.051218
chr10_124054130_124054148_pos_81807	0.0512175
chr12_3033618_3033636_pos_111736	0.0512174
chr19_1245192_1245210_pos_232190	0.0512169
chr9_75229944_75229962_pos_497563	0.0512161
chr18_25057888_25057906_pos_224198	0.0512147
chr6_18379853_18379871_pos_415416	0.0512125
chrX_47523428_47523446_pos_515452	0.0512125
chr16_19331018_19331036_pos_187989	0.0512111
chr1_236865296_236865314_pos_50392	0.0512108
chr5_158499638_158499656_pos_403390	0.0512094
chr9_126844350_126844368_pos_507822	0.0512092
chr6_42124094_42124112_pos_421149	0.051209
chr19_50492554_50492572_pos_240968	0.0512068
chr7_134827818_134827836_pos_462633	0.0512067
chr6_136959452_136959470_pos_433258	0.0512066
chr12_13173724_13173742_pos_114473	0.0512059
chr2_54429332_54429350_pos_254468	0.0512051
chr3_12661020_12661038_pos_316129	0.0512043
chr16_23141205_23141223_pos_188618	0.0512028
chr5_54695804_54695822_pos_382050	0.0512027
chr17_81427856_81427874_pos_218894	0.0512025
chr1_172141910_172141928_pos_33721	0.0512012
chr13_41640240_41640258_pos_140208	0.0511995
chr9_34251009_34251027_pos_494878	0.0511993
chr1_147737076_147737094_pos_28741	0.0511991
chr2_197152797_197152815_pos_275206	0.0511966
chr17_18008549_18008567_pos_204148	0.0511961
chr4_128350849_128350867_pos_366376	0.0511956
chr19_43652442_43652460_pos_239040	0.0511952
chr21_42695829_42695847_pos_302219	0.0511933
chr10_124672494_124672512_pos_82021	0.0511923
chr11_117173222_117173240_pos_104596	0.051192
chr2_152505633_152505651_pos_268367	0.0511908
chr11_114176746_114176764_pos_103822	0.0511906
chr12_24489624_24489642_pos_116095	0.0511902
chr22_46730690_46730708_pos_313682	0.0511889
chr4_138610656_138610674_pos_366916	0.0511887
chr22_36202038_36202056_pos_309520	0.0511884
chr2_33022086_33022104_pos_248575	0.0511862
chr5_140549809_140549827_pos_397164	0.0511858
chr3_13560204_13560222_pos_316632	0.0511835
chr7_82419294_82419312_pos_455670	0.0511835
chr8_38957750_38957768_pos_475168	0.0511828
chr2_241610516_241610534_pos_285014	0.0511821
chr4_139919726_139919744_pos_367409	0.0511808
chr18_75248650_75248668_pos_231252	0.0511804
chr10_34582338_34582356_pos_61135	0.0511798
chr2_127726734_127726752_pos_265367	0.0511797
chr11_68879652_68879670_pos_96996	0.0511772
chr10_12241979_12241997_pos_55284	0.0511763
chr11_34251883_34251901_pos_91220	0.0511754
chr5_150603254_150603272_pos_401281	0.0511752
chr5_10577778_10577796_pos_377493	0.0511749
chr14_72553824_72553842_pos_157995	0.0511724
chr8_141415940_141415958_pos_490091	0.0511722
chr2_46461630_46461648_pos_253256	0.0511718
chr13_31950585_31950603_pos_137892	0.0511716
chr3_108104280_108104298_pos_333246	0.0511701
chr1_212596424_212596442_pos_42865	0.05117
chr10_90919058_90919076_pos_72752	0.0511698
chr3_65342330_65342348_pos_328127	0.0511697
chr16_53220038_53220056_pos_190634	0.0511686
chr15_34720342_34720360_pos_165488	0.0511685
chr9_95078972_95078990_pos_501255	0.0511667
chr1_63694826_63694844_pos_18416	0.0511655
chrX_68995710_68995728_pos_516417	0.0511651
chr11_11173302_11173320_pos_86259	0.0511643
chr2_112031812_112031830_pos_263980	0.0511625
chr10_31451771_31451789_pos_60090	0.0511619
chr6_56511432_56511450_pos_423896	0.0511598
chr12_19999800_19999818_pos_115443	0.0511592
chr2_144350160_144350178_pos_267154	0.0511588
chr1_164837082_164837100_pos_32134	0.0511585
chr15_37035020_37035038_pos_166345	0.0511585
chr8_85934649_85934667_pos_479918	0.051158
chr20_56382917_56382935_pos_295862	0.051157
chr8_141013523_141013541_pos_489697	0.0511558
chr14_104143372_104143390_pos_163813	0.0511556
chr4_98566216_98566234_pos_362721	0.0511552
chr2_63863902_63863920_pos_256145	0.0511549
chr6_144159319_144159337_pos_435546	0.0511544
chr6_39812772_39812790_pos_420452	0.0511535
chr6_16781892_16781910_pos_414559	0.0511511
chr8_17610490_17610508_pos_469598	0.051151
chr11_117855444_117855462_pos_104824	0.0511506
chr16_48962094_48962112_pos_190109	0.0511495
chr6_14500748_14500766_pos_413238	0.0511495
chr3_157135040_157135058_pos_343093	0.0511493
chr5_107566526_107566544_pos_390252	0.0511475
chr2_31440902_31440920_pos_248305	0.0511458
chr10_22619271_22619289_pos_57868	0.0511442
chr4_173543976_173543994_pos_373490	0.0511431
chr17_6098902_6098920_pos_200966	0.051143
chr12_121781832_121781850_pos_133092	0.0511427
chr3_4548118_4548136_pos_314252	0.0511424
chr9_7368590_7368608_pos_491973	0.0511424
chr7_159015468_159015486_pos_466091	0.0511421
chr2_237662904_237662922_pos_283565	0.0511415
chr7_19376840_19376858_pos_445678	0.0511406
chr3_16901283_16901301_pos_317732	0.0511397
chr10_11865652_11865670_pos_55209	0.0511394
chr19_2579281_2579299_pos_232587	0.0511391
chr17_45385666_45385684_pos_209680	0.0511389
chr7_107468162_107468180_pos_458777	0.0511385
chr1_61338454_61338472_pos_17940	0.0511363
chr15_66652298_66652316_pos_173544	0.051133
chr9_14205456_14205474_pos_492852	0.0511328
chr5_72184694_72184712_pos_385884	0.0511321
chr12_123958610_123958628_pos_133838	0.051131
chr17_7384320_7384338_pos_201112	0.0511304
chr4_54197240_54197258_pos_358173	0.0511281
chr2_134220758_134220776_pos_266385	0.0511276
chr17_43696454_43696472_pos_208633	0.0511268
chr15_24859437_24859455_pos_164394	0.0511255
chr17_1151292_1151310_pos_199102	0.0511255
chr20_19937433_19937451_pos_288325	0.051125
chr2_134376099_134376117_pos_266507	0.0511243
chr1_244965488_244965506_pos_51281	0.0511236
chr20_50763144_50763162_pos_294939	0.0511231
chr12_120818160_120818178_pos_132797	0.0511229
chr2_166494156_166494174_pos_270613	0.0511229
chr3_57944333_57944351_pos_326491	0.0511208
chr2_1816522_1816540_pos_241769	0.0511207
chr10_91286880_91286898_pos_73071	0.0511184
chr12_46786910_46786928_pos_118836	0.051118
chr12_102757569_102757587_pos_127764	0.0511169
chr2_12809810_12809828_pos_244086	0.0511166
chr6_111844494_111844512_pos_428980	0.0511162
chrX_56803030_56803048_pos_515902	0.0511157
chr2_54619486_54619504_pos_254843	0.0511147
chrX_40109414_40109432_pos_514731	0.0511146
chr12_49088499_49088517_pos_119401	0.0511143
chr10_132544768_132544786_pos_83701	0.0511134
chr3_169387805_169387823_pos_344028	0.0511133
chr7_64551686_64551704_pos_453506	0.0511116
chr4_184440490_184440508_pos_374664	0.0511111
chr11_67262880_67262898_pos_96507	0.051111
chr2_69307504_69307522_pos_257782	0.0511107
chr5_124439148_124439166_pos_392858	0.0511086
chr13_97115402_97115420_pos_145319	0.0511059
chr17_57667700_57667718_pos_212290	0.0511048
chrX_119686078_119686096_pos_517872	0.0511044
chr8_17159642_17159660_pos_469470	0.051104
chr2_214806196_214806214_pos_277719	0.0511038
chr1_74325194_74325212_pos_20544	0.0511031
chr11_119361128_119361146_pos_105328	0.0511028
chr8_40038024_40038042_pos_475292	0.0511021
chr1_25361444_25361462_pos_7952	0.051102
chr9_128943928_128943946_pos_508908	0.0511013
chr11_11348830_11348848_pos_86280	0.0511008
chr7_44334158_44334176_pos_451235	0.0511002
chr5_149419982_149420000_pos_400216	0.0511
chr7_76307364_76307382_pos_455007	0.0510989
chr10_4513084_4513102_pos_53511	0.0510975
chr1_232370226_232370244_pos_48385	0.0510969
chr20_41411563_41411581_pos_292395	0.0510961
chr7_136931294_136931312_pos_463214	0.0510936
chr6_33632730_33632748_pos_418130	0.0510932
chr2_181805497_181805515_pos_273282	0.0510931
chr2_216644172_216644190_pos_278103	0.051093
chr9_14275554_14275572_pos_492962	0.0510925
chr12_2458240_2458258_pos_111537	0.0510912
chr6_15398866_15398884_pos_413586	0.05109
chr20_62375010_62375028_pos_297234	0.0510897
chr9_124660325_124660343_pos_507286	0.0510887
chr7_22945717_22945735_pos_446201	0.0510884
chr10_110075258_110075276_pos_77649	0.051087
chr5_36239672_36239690_pos_380087	0.0510862
chr2_108944014_108944032_pos_263259	0.0510837
chr11_12044192_12044210_pos_86751	0.051082
chr9_94873548_94873566_pos_500880	0.051082
chr7_150792238_150792256_pos_464924	0.0510806
chr12_110537808_110537826_pos_130479	0.0510803
chr1_28029322_28029340_pos_9497	0.0510794
chr1_209649216_209649234_pos_42179	0.051078
chr17_78592636_78592654_pos_217994	0.0510774
chr10_3539310_3539328_pos_52745	0.0510769
chr15_85618138_85618156_pos_180041	0.0510757
chr7_26964386_26964404_pos_447157	0.0510751
chrX_100415065_100415083_pos_517132	0.051075
chr18_73691264_73691282_pos_230826	0.0510748
chr8_129411982_129412000_pos_487513	0.0510746
chr3_123444054_123444072_pos_336067	0.0510744
chr1_157969938_157969956_pos_30640	0.0510734
chr2_207677110_207677128_pos_277251	0.0510733
chr1_60925458_60925476_pos_17406	0.0510729
chr1_237696252_237696270_pos_50871	0.0510711
chr7_7688072_7688090_pos_444399	0.051071
chr10_71005712_71005730_pos_66639	0.0510704
chr17_17029672_17029690_pos_203206	0.0510694
chr4_24801673_24801691_pos_354787	0.0510691
chr19_30663151_30663169_pos_237184	0.0510681
chr5_52694790_52694808_pos_381550	0.0510674
chr1_221203570_221203588_pos_44918	0.0510668
chr4_41120050_41120068_pos_356392	0.0510661
chr1_56477553_56477571_pos_16337	0.051066
chr8_30100160_30100178_pos_473453	0.0510656
chr7_781464_781482_pos_442290	0.0510653
chr18_13265110_13265128_pos_222070	0.0510652
chr16_3159036_3159054_pos_185287	0.0510634
chr3_127793021_127793039_pos_337835	0.0510613
chr9_105126392_105126410_pos_502528	0.0510612
chr1_217075218_217075236_pos_43878	0.0510608
chr1_202074815_202074833_pos_38850	0.051058
chr1_218498706_218498724_pos_44329	0.0510569
chr16_3690500_3690518_pos_185366	0.0510562
chr16_67552752_67552770_pos_193161	0.0510549
chr2_12277330_12277348_pos_243802	0.0510542
chr1_231581896_231581914_pos_47853	0.0510538
chr11_57289668_57289686_pos_94112	0.0510535
chr2_109059708_109059726_pos_263307	0.0510535
chr4_185128599_185128617_pos_374887	0.0510534
chr15_70800154_70800172_pos_175647	0.0510526
chr5_176781269_176781287_pos_407898	0.0510504
chr11_126394854_126394872_pos_107695	0.0510491
chr11_19443197_19443215_pos_89280	0.0510482
chr13_75406054_75406072_pos_143940	0.0510471
chrX_47644908_47644926_pos_515489	0.0510468
chr10_29323094_29323112_pos_58982	0.0510466
chr2_46563646_46563664_pos_253402	0.0510466
chr5_173971763_173971781_pos_407487	0.0510437
chr15_101244801_101244819_pos_184615	0.0510433
chr5_40904164_40904182_pos_380886	0.051042
chr4_40954158_40954176_pos_356336	0.0510419
chr8_54336414_54336432_pos_477206	0.0510413
chr9_21576690_21576708_pos_494266	0.0510406
chr1_228668023_228668041_pos_46753	0.05104
chr1_231897574_231897592_pos_48064	0.0510386
chr8_54431726_54431744_pos_477253	0.051037
chr10_17075990_17076008_pos_56682	0.0510349
chr3_16389111_16389129_pos_317424	0.0510346
chr15_74790488_74790506_pos_177244	0.0510335
chr13_28955842_28955860_pos_136903	0.0510316
chr9_121725114_121725132_pos_506604	0.0510316
chrX_130179402_130179420_pos_518240	0.0510312
chr1_161207354_161207372_pos_31112	0.0510292
chr8_105731274_105731292_pos_483308	0.051027
chr3_59265752_59265770_pos_326918	0.0510265
chr1_119735394_119735412_pos_28258	0.051025
chr2_69082810_69082828_pos_257514	0.0510238
chr1_178372276_178372294_pos_34900	0.0510227
chr11_33930432_33930450_pos_91065	0.0510212
chr5_145982857_145982875_pos_398989	0.0510198
chr7_74480712_74480730_pos_454572	0.0510198
chr2_183615328_183615346_pos_273537	0.0510184
chr2_120766268_120766286_pos_264743	0.0510163
chr16_4316502_4316520_pos_185837	0.0510162
chr1_3171198_3171216_pos_683	0.0510138
chr5_153551947_153551965_pos_402015	0.0510123
chr5_173451563_173451581_pos_407004	0.0510122
chr15_62933619_62933637_pos_172086	0.0510111
chr8_126547676_126547694_pos_486741	0.0510111
chr5_1103852_1103870_pos_376399	0.0510099
chr18_57809518_57809536_pos_229125	0.0510073
chr15_60917852_60917870_pos_171292	0.0510067
chr15_71813131_71813149_pos_176361	0.0510067
chr9_123361718_123361736_pos_507061	0.0510067
chr4_158139206_158139224_pos_371485	0.0510049
chr2_33022027_33022045_pos_248574	0.0510026
chr4_185576992_185577010_pos_375140	0.051001
chr12_116926866_116926884_pos_132069	0.0510005
chr20_8901578_8901596_pos_286656	0.0510005
chr4_121691730_121691748_pos_365170	0.0509995
chr13_33494977_33494995_pos_138676	0.0509989
chr8_101394947_101394965_pos_482192	0.0509989
chr21_39660382_39660400_pos_301633	0.0509979
chr1_223789165_223789183_pos_45462	0.0509964
chr3_27589948_27589966_pos_319191	0.0509963
chr1_25977966_25977984_pos_8338	0.050994
chr17_59753848_59753866_pos_212998	0.0509922
chr10_74008491_74008509_pos_67975	0.0509915
chr2_99487272_99487290_pos_261077	0.0509911
chr13_110188039_110188057_pos_147283	0.0509883
chr2_224084367_224084385_pos_280669	0.0509882
chr11_68843472_68843490_pos_96970	0.0509881
chr10_114541718_114541736_pos_79728	0.0509872
chr11_30195870_30195888_pos_90491	0.0509864
chr6_46438975_46438993_pos_422481	0.0509859
chr12_46211078_46211096_pos_118341	0.0509832
chr16_56663266_56663284_pos_191434	0.0509824
chr5_124599843_124599861_pos_392927	0.0509823
chr12_106767110_106767128_pos_129045	0.0509821
chr15_77475411_77475429_pos_177865	0.0509815
chr6_90708402_90708420_pos_426705	0.0509815
chr9_113556922_113556940_pos_504936	0.0509813
chr10_86361934_86361952_pos_71275	0.0509805
chr2_236108266_236108284_pos_282679	0.05098
chr12_120554470_120554488_pos_132755	0.0509794
chr5_172700975_172700993_pos_406094	0.0509793
chr5_33770146_33770164_pos_379706	0.0509789
chr6_3355838_3355856_pos_409666	0.0509785
chr10_119657027_119657045_pos_80876	0.0509783
chr8_60851994_60852012_pos_477966	0.0509778
chr20_46359446_46359464_pos_293346	0.0509776
chr3_141432055_141432073_pos_340639	0.0509775
chr13_23289980_23289998_pos_135711	0.050977
chr15_48537087_48537105_pos_168930	0.0509755
chr12_646646_646664_pos_110382	0.0509743
chr15_67917322_67917340_pos_174339	0.0509728
chr20_57243750_57243768_pos_296017	0.0509717
chr5_127930458_127930476_pos_394139	0.0509697
chr1_17531784_17531802_pos_5658	0.050968
chr22_20002254_20002272_pos_304634	0.0509674
chr2_71596186_71596204_pos_258286	0.0509669
chr2_100877764_100877782_pos_261482	0.0509667
chr17_4230199_4230217_pos_200598	0.0509665
chr18_58188938_58188956_pos_229206	0.0509651
chr15_64884364_64884382_pos_173083	0.0509639
chr14_104973370_104973388_pos_164053	0.0509635
chr13_50529734_50529752_pos_142399	0.050963
chr1_94644100_94644118_pos_24310	0.0509594
chr12_95098004_95098022_pos_126891	0.0509594
chr14_69710874_69710892_pos_157581	0.0509578
chr9_130178746_130178764_pos_509511	0.0509572
chr2_12168462_12168480_pos_243749	0.0509559
chr1_64861726_64861744_pos_19004	0.0509552
chr3_16468962_16468980_pos_317505	0.0509547
chr5_124444552_124444570_pos_392865	0.0509546
chr13_21079866_21079884_pos_135472	0.0509514
chr14_75720882_75720900_pos_159260	0.05095
chr2_236664220_236664238_pos_282875	0.0509497
chr14_55336318_55336336_pos_153233	0.0509479
chr2_111033513_111033531_pos_263775	0.0509468
chr3_66483174_66483192_pos_328766	0.0509446
chr1_226526882_226526900_pos_46046	0.0509442
chr3_59607825_59607843_pos_326950	0.0509441
chr1_198202474_198202492_pos_37701	0.0509417
chr10_128896652_128896670_pos_83037	0.0509408
chr3_149575786_149575804_pos_341637	0.0509405
chr8_270710_270728_pos_466217	0.0509399
chr9_14906800_14906818_pos_493386	0.0509384
chr11_112794506_112794524_pos_103179	0.0509376
chr2_237304990_237305008_pos_283212	0.0509356
chr8_123705696_123705714_pos_485658	0.0509349
chr9_69273460_69273478_pos_496718	0.0509341
chr5_171616410_171616428_pos_405354	0.0509328
chrX_68697593_68697611_pos_516260	0.0509328
chr8_126628737_126628755_pos_486815	0.0509326
chr6_164148822_164148840_pos_440742	0.0509325
chr5_759254_759272_pos_376296	0.0509319
chr11_15989214_15989232_pos_88392	0.0509317
chr2_236853778_236853796_pos_282943	0.0509314
chr15_36790993_36791011_pos_166068	0.0509313
chr5_124979451_124979469_pos_393343	0.0509291
chr12_88897111_88897129_pos_124812	0.050929
chr19_40810762_40810780_pos_238642	0.0509287
chr10_30814578_30814596_pos_59781	0.0509283
chr9_95570880_95570898_pos_501395	0.050928
chr5_124807018_124807036_pos_393257	0.0509277
chr8_60962097_60962115_pos_478052	0.050926
chr1_94805941_94805959_pos_24442	0.0509225
chr10_19932195_19932213_pos_57247	0.0509225
chr1_74472148_74472166_pos_20706	0.0509212
chr3_19889437_19889455_pos_318097	0.0509206
chr1_168768276_168768294_pos_33090	0.0509191
chr14_63893720_63893738_pos_155188	0.0509181
chr16_85055800_85055818_pos_196498	0.0509181
chr5_149664850_149664868_pos_400532	0.0509181
chr12_124713640_124713658_pos_134502	0.0509173
chr2_144515985_144516003_pos_267508	0.0509165
chr17_12715478_12715496_pos_202494	0.0509148
chr3_49840186_49840204_pos_324767	0.0509132
chr7_137519308_137519326_pos_463460	0.0509132
chr3_172983092_172983110_pos_345469	0.0509128
chr17_17190594_17190612_pos_203367	0.0509117
chr10_22230442_22230460_pos_57736	0.0509102
chr13_35723216_35723234_pos_138910	0.0509092
chr10_7593256_7593274_pos_54299	0.0509089
chr5_157309284_157309302_pos_402960	0.0509076
chr3_38543756_38543774_pos_321722	0.0509063
chr17_34997460_34997478_pos_206343	0.0509059
chr6_163986550_163986568_pos_440631	0.0509051
chr3_156208550_156208568_pos_342665	0.0509044
chr4_47578344_47578362_pos_356927	0.0509042
chr1_112688899_112688917_pos_26624	0.050903
chrX_70002098_70002116_pos_516683	0.0509004
chr6_84766476_84766494_pos_425807	0.0509
chr2_177167928_177167946_pos_272583	0.0508991
chr10_114552930_114552948_pos_79764	0.0508988
chr1_154432142_154432160_pos_29795	0.0508981
chr5_76658004_76658022_pos_386692	0.0508979
chr13_41916567_41916585_pos_140335	0.0508961
chr5_96336096_96336114_pos_389543	0.0508952
chr1_228989492_228989510_pos_46862	0.0508941
chr10_90924682_90924700_pos_72759	0.0508936
chr3_51685565_51685583_pos_325107	0.0508928
chr10_112738730_112738748_pos_78721	0.050892
chr18_22560912_22560930_pos_223566	0.0508912
chr2_128593798_128593816_pos_265627	0.0508907
chr11_132051782_132051800_pos_109607	0.0508888
chr5_143536445_143536463_pos_398727	0.0508867
chr2_45238222_45238240_pos_252487	0.0508845
chr1_223820486_223820504_pos_45466	0.0508831
chr8_26008393_26008411_pos_472136	0.050882
chr22_45504636_45504654_pos_312975	0.0508806
chr20_62818650_62818668_pos_297480	0.0508787
chr7_82318110_82318128_pos_455611	0.0508783
chr7_93016532_93016550_pos_456464	0.0508777
chr19_40242064_40242082_pos_238429	0.0508772
chr13_80335240_80335258_pos_144764	0.0508756
chr8_101394814_101394832_pos_482189	0.0508747
chr10_72784788_72784806_pos_67615	0.0508746
chr2_67846524_67846542_pos_257255	0.0508731
chr3_120678526_120678544_pos_335402	0.0508716
chr2_39523558_39523576_pos_250392	0.0508703
chr4_182642987_182643005_pos_374046	0.0508702
chr6_7545874_7545892_pos_411226	0.0508697
chr16_11835951_11835969_pos_187062	0.0508671
chr10_61943836_61943854_pos_64731	0.050867
chr2_30372972_30372990_pos_247784	0.0508657
chr9_88994965_88994983_pos_499307	0.0508642
chr17_12253168_12253186_pos_202222	0.0508632
chr19_15251249_15251267_pos_235505	0.0508632
chr3_98895320_98895338_pos_332014	0.0508613
chr10_69896746_69896764_pos_66259	0.0508604
chr3_71496378_71496396_pos_330326	0.0508604
chr2_237013008_237013026_pos_283033	0.0508592
chr1_203644951_203644969_pos_39934	0.0508576
chr18_51449168_51449186_pos_228352	0.0508576
chr3_145534378_145534396_pos_341080	0.0508575
chr3_160801429_160801447_pos_343611	0.0508558
chr16_85058159_85058177_pos_196513	0.0508509
chr21_45319755_45319773_pos_303024	0.0508507
chr2_188937658_188937676_pos_273872	0.0508502
chr2_10307706_10307724_pos_243274	0.05085
chr3_127548000_127548018_pos_337649	0.0508498
chr7_2801469_2801487_pos_443169	0.0508494
chr1_183987590_183987608_pos_36469	0.0508491
chr10_91887530_91887548_pos_73489	0.0508471
chr19_47507172_47507190_pos_240237	0.0508464
chr12_104668430_104668448_pos_128070	0.0508455
chr4_186710798_186710816_pos_376003	0.0508452
chr7_107485152_107485170_pos_458856	0.0508437
chr12_83470816_83470834_pos_124638	0.0508432
chr10_124565820_124565838_pos_81908	0.0508409
chr11_35166838_35166856_pos_91489	0.0508404
chr2_2147370_2147388_pos_241824	0.0508399
chr3_186219398_186219416_pos_347413	0.0508399
chr20_4613326_4613344_pos_286029	0.050839
chr1_59394506_59394524_pos_17051	0.0508385
chr6_80608202_80608220_pos_425193	0.0508384
chr15_85785728_85785746_pos_180273	0.0508358
chr13_110387611_110387629_pos_147709	0.0508355
chr10_88935052_88935070_pos_72097	0.0508354
chr5_148807945_148807963_pos_399498	0.0508353
chr12_510282_510300_pos_110173	0.0508344
chr9_133004597_133004615_pos_510855	0.0508334
chr4_153489252_153489270_pos_370781	0.0508325
chr16_88774110_88774128_pos_198183	0.0508292
chr6_122011507_122011525_pos_430879	0.0508289
chr2_196233090_196233108_pos_274930	0.0508285
chr13_113853618_113853636_pos_148810	0.0508267
chr15_57236994_57237012_pos_170010	0.0508259
chr16_58028694_58028712_pos_191912	0.0508257
chr12_96048698_96048716_pos_127144	0.0508256
chr3_40299904_40299922_pos_322083	0.0508246
chr9_127493787_127493805_pos_508291	0.0508203
chr7_25847812_25847830_pos_446968	0.0508202
chr12_5034988_5035006_pos_112764	0.0508194
chr13_42707666_42707684_pos_140415	0.0508192
chr5_167946208_167946226_pos_404275	0.0508181
chr18_7823032_7823050_pos_220869	0.0508176
chr12_46461420_46461438_pos_118633	0.0508174
chrX_130896087_130896105_pos_518284	0.0508164
chrX_136727031_136727049_pos_518777	0.0508152
chr15_25831568_25831586_pos_164560	0.0508142
chrX_39886484_39886502_pos_514544	0.0508134
chr1_204475894_204475912_pos_40368	0.0508122
chr1_156710036_156710054_pos_30541	0.0508094
chr13_75430592_75430610_pos_143995	0.0508086
chr16_88233236_88233254_pos_197910	0.0508085
chr7_41822484_41822502_pos_450648	0.0508083
chr16_79014096_79014114_pos_195375	0.0508062
chr22_23204746_23204764_pos_305070	0.0508056
chr5_10991064_10991082_pos_377644	0.0508053
chr1_227886174_227886192_pos_46552	0.0508051
chr15_25798064_25798082_pos_164549	0.0508045
chr7_140607410_140607428_pos_464401	0.0508035
chr8_120070129_120070147_pos_484533	0.0508031
chrX_130120916_130120934_pos_518210	0.0508029
chr12_55704591_55704609_pos_121004	0.0508026
chr11_11843762_11843780_pos_86506	0.050802
chr1_212107352_212107370_pos_42664	0.0508016
chr12_20438504_20438522_pos_115604	0.0508015
chr7_18541244_18541262_pos_445589	0.0507996
chr1_36244512_36244530_pos_11223	0.050799
chr13_29003958_29003976_pos_136971	0.0507989
chr10_4352504_4352522_pos_53443	0.0507982
chr22_29004661_29004679_pos_307212	0.0507978
chr20_8234622_8234640_pos_286521	0.0507956
chr17_15288005_15288023_pos_202794	0.0507954
chr7_116548917_116548935_pos_459843	0.0507947
chr1_217135172_217135190_pos_43927	0.0507941
chr9_130138904_130138922_pos_509487	0.0507925
chr2_26759119_26759137_pos_246585	0.0507924
chr3_127768435_127768453_pos_337797	0.0507906
chr1_8629554_8629572_pos_2345	0.0507882
chr10_92124879_92124897_pos_73534	0.0507881
chr8_13365284_13365302_pos_469064	0.0507879
chr16_7409172_7409190_pos_186324	0.0507865
chr3_99700038_99700056_pos_332163	0.0507865
chr8_92059888_92059906_pos_480231	0.0507865
chr2_43376117_43376135_pos_252312	0.0507856
chr9_19431618_19431636_pos_494078	0.0507855
chr8_8963620_8963638_pos_467066	0.0507853
chr13_28955477_28955495_pos_136896	0.0507852
chr1_181151661_181151679_pos_35410	0.0507848
chr6_163963350_163963368_pos_440591	0.0507824
chr17_43406188_43406206_pos_208458	0.0507816
chr16_74501592_74501610_pos_194558	0.0507797
chr1_201703204_201703222_pos_38559	0.0507773
chr9_136648923_136648941_pos_512077	0.0507771
chr10_89519006_89519024_pos_72529	0.050777
chr5_56819167_56819185_pos_382886	0.0507769
chr3_28916036_28916054_pos_319325	0.0507761
chr4_168841550_168841568_pos_372707	0.0507738
chr2_101520531_101520549_pos_261979	0.0507731
chr1_202464438_202464456_pos_39102	0.0507723
chr7_92786100_92786118_pos_456379	0.0507722
chr10_7334100_7334118_pos_54229	0.0507708
chr12_58203560_58203578_pos_121577	0.0507699
chr17_4858844_4858862_pos_200871	0.0507696
chr17_4943338_4943356_pos_200908	0.0507692
chr2_119486022_119486040_pos_264400	0.0507692
chr1_226973512_226973530_pos_46355	0.050769
chr1_216617355_216617373_pos_43665	0.0507677
chr12_189209_189227_pos_110014	0.0507673
chr22_24146494_24146512_pos_305441	0.050766
chr19_6801936_6801954_pos_234011	0.050764
chr7_75599512_75599530_pos_454718	0.0507635
chr1_59043873_59043891_pos_16887	0.0507621
chr1_203697254_203697272_pos_40017	0.0507615
chr18_36493588_36493606_pos_226159	0.0507607
chr10_13686151_13686169_pos_55618	0.0507606
chr11_68879470_68879488_pos_96993	0.0507604
chr20_44083508_44083526_pos_292576	0.0507585
chr8_42661122_42661140_pos_476120	0.0507565
chr12_69897903_69897921_pos_123412	0.0507552
chr2_217695408_217695426_pos_278769	0.0507547
chr22_46588786_46588804_pos_313532	0.0507509
chr15_68608604_68608622_pos_174794	0.0507508
chr14_74935528_74935546_pos_158875	0.0507506
chr1_3323386_3323404_pos_822	0.0507505
chr12_94732656_94732674_pos_126843	0.0507502
chr1_36187068_36187086_pos_11177	0.0507498
chr13_43356938_43356956_pos_140609	0.0507498
chr11_44525028_44525046_pos_92233	0.0507489
chrX_47366084_47366102_pos_515435	0.0507465
chr17_21280208_21280226_pos_204742	0.0507463
chr5_78638562_78638580_pos_387106	0.0507446
chr12_79547818_79547836_pos_124285	0.0507435
chr2_62230557_62230575_pos_255816	0.0507431
chr13_110266360_110266378_pos_147455	0.0507422
chr6_41027274_41027292_pos_420613	0.0507413
chr11_14030708_14030726_pos_88018	0.0507411
chr11_30855498_30855516_pos_90648	0.050741
chr15_47726784_47726802_pos_168704	0.0507394
chr4_104500756_104500774_pos_363276	0.0507393
chr10_73849279_73849297_pos_67830	0.0507392
chr4_128819522_128819540_pos_366654	0.0507379
chr7_2009932_2009950_pos_442687	0.0507375
chr20_48846704_48846722_pos_294125	0.0507374
chr5_2007990_2008008_pos_376735	0.050736
chr7_47578854_47578872_pos_452231	0.0507356
chr17_58821980_58821998_pos_212651	0.0507347
chr2_28276079_28276097_pos_246970	0.050734
chr12_19741150_19741168_pos_115287	0.0507337
chr1_214290086_214290104_pos_43369	0.0507322
chr3_29414651_29414669_pos_319471	0.0507319
chr11_112769738_112769756_pos_103121	0.0507304
chr1_193703333_193703351_pos_37490	0.0507303
chr2_11779293_11779311_pos_243704	0.0507298
chr18_12911297_12911315_pos_221935	0.0507295
chr11_66328558_66328576_pos_96398	0.0507267
chr21_41367824_41367842_pos_301855	0.0507261
chr10_94001986_94002004_pos_73868	0.0507258
chr13_51253070_51253088_pos_142665	0.0507253
chr17_73291512_73291530_pos_215748	0.0507246
chr1_226921540_226921558_pos_46323	0.0507237
chr15_51184792_51184810_pos_169381	0.0507228
chr5_41462310_41462328_pos_381071	0.0507192
chr3_65713206_65713224_pos_328269	0.050719
chr12_103849314_103849332_pos_127843	0.0507164
chr18_9825722_9825740_pos_221279	0.050716
chr5_149388276_149388294_pos_400123	0.0507154
chr15_57595404_57595422_pos_170438	0.050715
chr6_53264692_53264710_pos_423239	0.0507144
chr18_48953300_48953318_pos_227887	0.0507124
chr12_123509642_123509660_pos_133776	0.0507114
chr5_59814046_59814064_pos_383863	0.0507113
chr18_79942869_79942887_pos_231887	0.0507106
chr12_25386372_25386390_pos_116191	0.0507098
chr10_13018356_13018374_pos_55494	0.0507097
chr12_89389870_89389888_pos_125016	0.0507093
chr12_21877764_21877782_pos_115854	0.0507089
chr8_73422752_73422770_pos_478925	0.0507044
chr11_11849584_11849602_pos_86528	0.0507043
chr1_174535386_174535404_pos_34173	0.0507031
chr1_232339582_232339600_pos_48350	0.0507027
chr22_42768516_42768534_pos_312176	0.0507025
chr11_16939833_16939851_pos_88862	0.0507013
chr15_61051702_61051720_pos_171388	0.0507007
chr20_23062142_23062160_pos_288757	0.0507002
chr6_38567690_38567708_pos_420298	0.0506991
chr3_57161025_57161043_pos_326433	0.0506989
chr5_30840150_30840168_pos_379104	0.050698
chr13_44052972_44052990_pos_140819	0.0506979
chr4_24104210_24104228_pos_354566	0.0506976
chr13_33123249_33123267_pos_138418	0.050697
chr6_161236518_161236536_pos_439555	0.0506969
chr20_49880302_49880320_pos_294446	0.0506966
chr1_51693634_51693652_pos_14883	0.0506944
chr3_48934782_48934800_pos_324566	0.0506944
chr2_239251942_239251960_pos_284314	0.050694
chr3_130462338_130462356_pos_338992	0.050694
chr5_169197518_169197536_pos_404852	0.050692
chr12_14395193_14395211_pos_114595	0.0506916
chr10_91589124_91589142_pos_73236	0.0506908
chr1_218351452_218351470_pos_44119	0.05069
chr12_11812928_11812946_pos_114012	0.0506893
chr16_64011654_64011672_pos_192361	0.0506885
chr14_89284506_89284524_pos_160616	0.0506881
chr4_25103496_25103514_pos_354904	0.0506866
chr5_147898958_147898976_pos_399332	0.050686
chr14_92222888_92222906_pos_161521	0.0506858
chr3_115700092_115700110_pos_334501	0.0506853
chr2_42132374_42132392_pos_251501	0.050685
chr22_39141988_39142006_pos_310879	0.0506841
chr6_126773188_126773206_pos_431546	0.0506838
chr4_141002640_141002658_pos_367907	0.0506836
chr7_5697905_5697923_pos_444036	0.0506835
chr21_31938662_31938680_pos_299438	0.0506832
chr5_14037580_14037598_pos_377767	0.0506813
chr8_130290282_130290300_pos_487778	0.0506803
chr1_35320112_35320130_pos_10993	0.050679
chr1_214809038_214809056_pos_43595	0.0506779
chr15_71630178_71630196_pos_176201	0.0506765
chr5_173498022_173498040_pos_407074	0.0506758
chr17_40459947_40459965_pos_207654	0.0506757
chr10_489504_489522_pos_52062	0.0506736
chr2_172836591_172836609_pos_271640	0.0506721
chr3_42443934_42443952_pos_322822	0.0506712
chr20_57481932_57481950_pos_296308	0.0506689
chr9_77595586_77595604_pos_497799	0.0506688
chr16_12142287_12142305_pos_187105	0.0506684
chr2_217033536_217033554_pos_278420	0.0506681
chr4_158159742_158159760_pos_371505	0.0506673
chr5_172943282_172943300_pos_406477	0.0506667
chr1_94898977_94898995_pos_24506	0.0506665
chr3_131789446_131789464_pos_339156	0.0506656
chr1_27557345_27557363_pos_9181	0.0506646
chr8_11692641_11692659_pos_468153	0.0506644
chr15_95026263_95026281_pos_182323	0.0506624
chr8_102658452_102658470_pos_482625	0.0506616
chr11_72821260_72821278_pos_97753	0.0506607
chr10_110460131_110460149_pos_78007	0.05066
chr3_111890376_111890394_pos_333571	0.0506598
chr10_63554292_63554310_pos_65334	0.0506596
chr5_157387258_157387276_pos_402982	0.0506583
chr10_110070642_110070660_pos_77626	0.0506566
chr16_70432968_70432986_pos_193800	0.0506563
chr20_35504328_35504346_pos_290718	0.0506541
chr22_23163886_23163904_pos_305054	0.0506537
chr1_156694326_156694344_pos_30532	0.0506529
chr10_5292030_5292048_pos_53719	0.0506522
chr16_10924084_10924102_pos_186694	0.0506492
chr9_121657652_121657670_pos_506527	0.050649
chr17_15438776_15438794_pos_202888	0.0506486
chr7_35255994_35256012_pos_449207	0.0506479
chr9_129480529_129480547_pos_509148	0.0506447
chr10_103146192_103146210_pos_76548	0.0506441
chr14_61110528_61110546_pos_154412	0.0506436
chr12_90061972_90061990_pos_125127	0.0506428
chr2_176462176_176462194_pos_272437	0.0506427
chr10_68155966_68155984_pos_65785	0.0506423
chr4_54232202_54232220_pos_358216	0.0506418
chr5_84884990_84885008_pos_388404	0.0506408
chr15_63090628_63090646_pos_172418	0.0506404
chr8_38682675_38682693_pos_474907	0.0506402
chr22_20750678_20750696_pos_304842	0.0506401
chr8_11631236_11631254_pos_467938	0.0506399
chr3_188391108_188391126_pos_348595	0.0506398
chr11_96137240_96137258_pos_101499	0.0506384
chr2_23585882_23585900_pos_245836	0.0506383
chr2_9212909_9212927_pos_242804	0.0506368
chr10_104331698_104331716_pos_77270	0.0506366
chr2_101762614_101762632_pos_262119	0.0506363
chr3_17039730_17039748_pos_317799	0.0506359
chr15_58490450_58490468_pos_170819	0.050635
chr20_36548198_36548216_pos_291006	0.050635
chr6_84768870_84768888_pos_425832	0.0506343
chr17_70310366_70310384_pos_215471	0.050634
chr9_68446920_68446938_pos_496117	0.0506337
chr1_79193575_79193593_pos_21127	0.0506331
chr1_8572382_8572400_pos_2317	0.0506329
chr17_20073436_20073454_pos_204557	0.050632
chr2_215423476_215423494_pos_277747	0.0506283
chr7_2120345_2120363_pos_442775	0.0506277
chr4_94458623_94458641_pos_362417	0.0506267
chr5_38590940_38590958_pos_380568	0.0506249
chr1_117331528_117331546_pos_28004	0.0506242
chr6_108661529_108661547_pos_427904	0.0506241
chr6_132199424_132199442_pos_432288	0.0506239
chr13_110510853_110510871_pos_147876	0.050623
chr7_47091255_47091273_pos_451745	0.0506229
chr1_248914939_248914957_pos_51998	0.050622
chr2_136238308_136238326_pos_266866	0.0506191
chr7_129421963_129421981_pos_460806	0.0506191
chr5_181188429_181188447_pos_408583	0.0506171
chrX_11629656_11629674_pos_512821	0.0506158
chr3_141708053_141708071_pos_340721	0.0506148
chr17_73357514_73357532_pos_215848	0.0506144
chr15_87949989_87950007_pos_180427	0.0506132
chr9_27125170_27125188_pos_494430	0.0506115
chr7_134842278_134842296_pos_462685	0.0506112
chr14_61103314_61103332_pos_154394	0.05061
chr3_149898404_149898422_pos_341805	0.0506096
chr12_65431102_65431120_pos_122401	0.050608
chr2_96187288_96187306_pos_260328	0.050608
chr4_147050794_147050812_pos_368958	0.0506053
chr5_132302106_132302124_pos_394646	0.0506047
chr1_192489358_192489376_pos_37328	0.0506037
chr4_89298956_89298974_pos_362222	0.0506034
chr3_142022500_142022518_pos_340812	0.050601
chr3_43418928_43418946_pos_323196	0.0506001
chr7_126436336_126436354_pos_460451	0.0505982
chr16_49828789_49828807_pos_190251	0.0505953
chr1_64691738_64691756_pos_18987	0.0505952
chr12_124732381_124732399_pos_134525	0.0505949
chr14_63453591_63453609_pos_155117	0.0505944
chr7_28356964_28356982_pos_447469	0.0505939
chr12_2259576_2259594_pos_111293	0.0505931
chr7_51161140_51161158_pos_452920	0.050593
chr1_160218772_160218790_pos_30968	0.0505915
chr15_44103233_44103251_pos_168396	0.0505906
chr5_149434370_149434388_pos_400286	0.05059
chr6_14623129_14623147_pos_413272	0.0505898
chr3_159603496_159603514_pos_343270	0.0505892
chr15_39976876_39976894_pos_167115	0.0505875
chr11_60777568_60777586_pos_94437	0.050587
chr3_187948429_187948447_pos_348091	0.0505868
chr10_90987272_90987290_pos_72880	0.0505862
chr3_157128070_157128088_pos_343048	0.0505851
chr18_58992536_58992554_pos_229838	0.0505843
chr4_83574566_83574584_pos_361230	0.0505841
chr5_149486174_149486192_pos_400380	0.050583
chr5_58075735_58075753_pos_383328	0.0505816
chr1_59428933_59428951_pos_17084	0.0505799
chr7_15829944_15829962_pos_444999	0.0505795
chr2_96193563_96193581_pos_260339	0.050579
chr7_47992166_47992184_pos_452408	0.0505788
chr7_137148949_137148967_pos_463361	0.0505773
chr4_38060968_38060986_pos_355809	0.0505765
chr3_134462578_134462596_pos_339743	0.0505763
chr7_35718608_35718626_pos_449581	0.0505755
chr8_25948938_25948956_pos_472091	0.050574
chrX_67546918_67546936_pos_516133	0.0505734
chr7_24702316_24702334_pos_446480	0.0505723
chr3_195571098_195571116_pos_350719	0.0505711
chr1_178097184_178097202_pos_34795	0.0505709
chr10_102814672_102814690_pos_76467	0.0505702
chr15_99341968_99341986_pos_183743	0.050569
chr10_97024158_97024176_pos_74843	0.0505687
chr18_25165652_25165670_pos_224241	0.0505645
chr9_109855784_109855802_pos_503740	0.050564
chr10_29728690_29728708_pos_59283	0.0505634
chr10_34652014_34652032_pos_61163	0.0505631
chr2_128293324_128293342_pos_265480	0.0505615
chr5_136993047_136993065_pos_395483	0.0505609
chr9_109912508_109912526_pos_503881	0.0505574
chr2_46488230_46488248_pos_253262	0.0505568
chr6_47592364_47592382_pos_422852	0.0505564
chr12_64649634_64649652_pos_122142	0.0505559
chr18_22210776_22210794_pos_222913	0.0505542
chr2_175015656_175015674_pos_272319	0.0505522
chr5_170633326_170633344_pos_405061	0.0505522
chr6_165231887_165231905_pos_440784	0.0505519
chr6_123550288_123550306_pos_431061	0.0505515
chr7_49775170_49775188_pos_452520	0.0505506
chr14_103525462_103525480_pos_163581	0.0505501
chr3_171395502_171395520_pos_344658	0.0505496
chr21_44955622_44955640_pos_302763	0.0505495
chr1_55556044_55556062_pos_15897	0.0505494
chr9_114176910_114176928_pos_505251	0.0505484
chr11_114135062_114135080_pos_103682	0.0505475
chr10_119341976_119341994_pos_80655	0.0505466
chr8_120809966_120809984_pos_484812	0.050545
chr15_77507992_77508010_pos_177949	0.0505442
chr3_50645284_50645302_pos_325039	0.0505416
chr16_66360033_66360051_pos_192730	0.0505409
chr8_116559889_116559907_pos_483803	0.0505395
chr18_44852958_44852976_pos_226609	0.0505393
chr14_68364976_68364994_pos_156201	0.0505386
chr4_151808280_151808298_pos_370268	0.0505386
chr6_72783423_72783441_pos_424554	0.0505384
chr2_33136250_33136268_pos_248696	0.050538
chr11_43737383_43737401_pos_91986	0.0505379
chr3_72298740_72298758_pos_330567	0.0505356
chr13_97250814_97250832_pos_145471	0.0505338
chr17_65584015_65584033_pos_214345	0.0505337
chr3_37906862_37906880_pos_321439	0.0505327
chr5_142065496_142065514_pos_397462	0.0505307
chr1_212638034_212638052_pos_42907	0.0505294
chr1_164857952_164857970_pos_32167	0.0505287
chr19_55111592_55111610_pos_241287	0.0505271
chr12_46264371_46264389_pos_118431	0.0505241
chr1_9253102_9253120_pos_2675	0.050524
chr2_72794364_72794382_pos_258685	0.0505233
chr5_136066872_136066890_pos_395435	0.0505232
chr18_45619506_45619524_pos_226778	0.0505229
chr6_13410177_13410195_pos_412870	0.0505229
chr14_68655788_68655806_pos_156716	0.0505227
chr2_12788386_12788404_pos_244045	0.0505216
chr3_147651198_147651216_pos_341254	0.0505202
chr17_46027752_46027770_pos_209728	0.0505189
chr6_24283304_24283322_pos_416738	0.0505189
chr12_4246250_4246268_pos_112540	0.0505185
chr12_29763028_29763046_pos_117081	0.0505184
chr1_77832930_77832948_pos_20912	0.0505179
chr2_33123544_33123562_pos_248686	0.0505172
chr17_57554569_57554587_pos_212152	0.0505162
chr11_96332269_96332287_pos_101788	0.0505156
chr6_118501950_118501968_pos_430049	0.0505153
chr14_36272712_36272730_pos_151195	0.0505124
chr2_144713566_144713584_pos_267613	0.050511
chr14_59455572_59455590_pos_154235	0.0505089
chr4_71095110_71095128_pos_359290	0.0505086
chr2_217918411_217918429_pos_279032	0.050507
chr8_133081642_133081660_pos_488350	0.0505063
chr13_113131204_113131222_pos_148542	0.0505043
chr17_21348725_21348743_pos_204786	0.0505043
chr19_15196216_15196234_pos_235475	0.0505041
chr1_233719827_233719845_pos_48961	0.0505037
chr10_95407080_95407098_pos_74254	0.0505031
chr10_95509330_95509348_pos_74535	0.0505029
chr8_30423398_30423416_pos_473798	0.0505009
chr3_128735332_128735350_pos_338328	0.0505008
chr15_85444316_85444334_pos_179783	0.0504984
chr15_87949870_87949888_pos_180424	0.0504982
chr1_177209646_177209664_pos_34600	0.0504976
chr4_38061126_38061144_pos_355811	0.0504968
chr3_124675006_124675024_pos_336673	0.0504951
chr10_92240980_92240998_pos_73589	0.0504925
chr17_65463337_65463355_pos_214248	0.0504919
chr22_26546442_26546460_pos_306228	0.0504899
chr2_69153860_69153878_pos_257590	0.0504898
chrX_136736802_136736820_pos_518786	0.0504885
chr10_33509906_33509924_pos_60896	0.0504879
chr14_103910341_103910359_pos_163772	0.0504876
chr15_25684092_25684110_pos_164491	0.0504828
chr18_12838342_12838360_pos_221910	0.0504816
chr11_10366876_10366894_pos_85947	0.0504815
chr19_18305037_18305055_pos_236428	0.050481
chr3_9302658_9302676_pos_315185	0.0504791
chr2_181805712_181805730_pos_273285	0.050478
chr6_107059856_107059874_pos_427409	0.0504759
chr10_122051700_122051718_pos_81244	0.0504757
chr20_3818978_3818996_pos_285782	0.0504755
chr6_125755076_125755094_pos_431437	0.0504735
chr1_119635853_119635871_pos_28221	0.0504733
chr10_103111268_103111286_pos_76525	0.0504719
chr20_45358209_45358227_pos_293187	0.0504687
chr14_63436132_63436150_pos_155093	0.0504674
chr3_30659408_30659426_pos_319977	0.0504657
chr14_61553126_61553144_pos_154861	0.0504618
chr9_131180570_131180588_pos_509921	0.0504606
chr6_162229847_162229865_pos_439627	0.0504591
chr4_159220614_159220632_pos_371942	0.0504587
chr6_157394678_157394696_pos_438481	0.0504587
chr10_72204922_72204940_pos_67411	0.0504586
chr10_13686454_13686472_pos_55624	0.0504575
chr10_125064832_125064850_pos_82431	0.0504574
chr18_35076767_35076785_pos_225585	0.0504566
chr16_85153941_85153959_pos_196579	0.0504551
chr15_63093754_63093772_pos_172420	0.0504545
chr9_88805417_88805435_pos_499203	0.0504545
chr14_61527084_61527102_pos_154815	0.0504539
chr19_41331110_41331128_pos_238745	0.0504538
chr1_116466480_116466498_pos_27651	0.0504515
chr5_73940322_73940340_pos_386289	0.0504507
chr15_88717606_88717624_pos_180564	0.0504492
chr13_76160958_76160976_pos_144217	0.0504483
chr10_29630660_29630678_pos_59194	0.050448
chr20_62562732_62562750_pos_297383	0.050448
chr5_142977663_142977681_pos_398294	0.0504456
chr2_18552230_18552248_pos_245004	0.0504428
chr4_184396014_184396032_pos_374624	0.0504424
chr15_81106734_81106752_pos_178818	0.0504419
chr4_16860700_16860718_pos_353975	0.0504414
chr5_68268364_68268382_pos_385471	0.0504403
chr3_65996692_65996710_pos_328419	0.05044
chr10_125883408_125883426_pos_82636	0.0504386
chr3_152596829_152596847_pos_342513	0.0504385
chr9_131037848_131037866_pos_509895	0.0504382
chr14_55447062_55447080_pos_153266	0.0504381
chr1_220844573_220844591_pos_44848	0.050438
chr14_59363764_59363782_pos_154087	0.050436
chr11_112859886_112859904_pos_103289	0.0504353
chr5_149217664_149217682_pos_399889	0.0504348
chr5_126746550_126746568_pos_393779	0.050434
chr1_60984630_60984648_pos_17438	0.0504329
chr14_64654514_64654532_pos_155426	0.0504329
chr2_96098817_96098835_pos_260289	0.0504322
chr1_74244302_74244320_pos_20490	0.0504321
chr1_183349324_183349342_pos_36060	0.0504299
chr2_183488706_183488724_pos_273503	0.0504293
chr6_4612680_4612698_pos_410093	0.0504283
chr1_9384688_9384706_pos_2783	0.0504276
chr11_87369302_87369320_pos_100763	0.0504256
chr18_28041456_28041474_pos_224761	0.0504249
chr1_108816837_108816855_pos_25656	0.0504226
chr9_121474703_121474721_pos_506331	0.0504222
chr4_39135578_39135596_pos_356169	0.0504219
chr19_45564551_45564569_pos_239522	0.0504214
chr6_139593327_139593345_pos_434262	0.0504202
chr7_113064857_113064875_pos_459411	0.0504201
chr11_69088930_69088948_pos_97110	0.0504199
chr21_29182390_29182408_pos_299149	0.0504185
chr5_150656718_150656736_pos_401467	0.0504173
chr6_164151263_164151281_pos_440760	0.0504171
chr4_76078254_76078272_pos_359763	0.050415
chr10_86901365_86901383_pos_71726	0.0504145
chr2_24985752_24985770_pos_246092	0.0504142
chr5_125052796_125052814_pos_393393	0.050412
chr10_29804334_29804352_pos_59315	0.0504119
chr6_31791530_31791548_pos_417899	0.0504114
chr1_245347776_245347794_pos_51495	0.0504113
chr3_27623120_27623138_pos_319231	0.0504112
chr1_25694484_25694502_pos_8112	0.0504109
chr18_37440460_37440478_pos_226390	0.0504108
chr1_230205170_230205188_pos_47280	0.0504103
chr8_22597621_22597639_pos_471300	0.0504094
chr13_44840272_44840290_pos_141224	0.050409
chr11_126340155_126340173_pos_107557	0.0504061
chr10_110395950_110395968_pos_77901	0.0504043
chr1_109532952_109532970_pos_25871	0.0504041
chr6_6783952_6783970_pos_410715	0.0504039
chr2_39697693_39697711_pos_250556	0.050403
chr4_123870402_123870420_pos_365728	0.0504026
chr11_132053118_132053136_pos_109613	0.0504023
chr8_26639067_26639085_pos_472482	0.050402
chr2_239319096_239319114_pos_284401	0.0504009
chr11_114057474_114057492_pos_103587	0.0504003
chrX_129607163_129607181_pos_518066	0.0504002
chr2_137237213_137237231_pos_266908	0.0503993
chr13_107138670_107138688_pos_146823	0.050397
chr7_12929938_12929956_pos_444723	0.0503958
chr21_31098778_31098796_pos_299275	0.050395
chr19_46351304_46351322_pos_239654	0.0503926
chr22_17836032_17836050_pos_303912	0.0503922
chr11_61599604_61599622_pos_94627	0.0503914
chr13_89515046_89515064_pos_145011	0.0503903
chr21_33380810_33380828_pos_299781	0.0503892
chr15_78206628_78206646_pos_178266	0.0503865
chr1_17419940_17419958_pos_5635	0.0503862
chr12_91140593_91140611_pos_125204	0.050385
chr5_72133820_72133838_pos_385814	0.0503849
chr10_110636912_110636930_pos_78171	0.0503838
chr1_185595530_185595548_pos_37119	0.0503832
chr2_17600936_17600954_pos_244764	0.0503823
chr2_69797934_69797952_pos_258005	0.0503816
chr13_80436200_80436218_pos_144846	0.0503805
chr15_60916982_60917000_pos_171287	0.0503784
chr11_130580818_130580836_pos_109119	0.0503774
chr4_26786162_26786180_pos_355179	0.0503766
chr1_185284972_185284990_pos_36972	0.0503765
chr11_68550569_68550587_pos_96899	0.0503751
chr17_17875974_17875992_pos_203975	0.0503745
chr3_12558876_12558894_pos_316054	0.0503728
chr12_20269551_20269569_pos_115512	0.0503724
chr13_30896223_30896241_pos_137713	0.0503701
chr15_58506310_58506328_pos_170828	0.0503691
chr17_10773043_10773061_pos_202133	0.0503685
chr7_47305158_47305176_pos_451850	0.0503673
chr13_49560656_49560674_pos_142016	0.0503664
chr12_121240878_121240896_pos_132876	0.0503658
chr10_89478797_89478815_pos_72449	0.0503649
chr8_22971820_22971838_pos_471486	0.0503636
chr4_78336516_78336534_pos_360634	0.0503633
chr2_240565200_240565218_pos_284794	0.0503631
chr16_85562852_85562870_pos_196978	0.0503587
chr6_17474349_17474367_pos_415030	0.0503583
chr20_63787264_63787282_pos_297651	0.0503582
chr7_151783036_151783054_pos_465625	0.0503576
chr18_48957194_48957212_pos_227906	0.0503562
chr6_111463136_111463154_pos_428550	0.0503561
chr6_128491836_128491854_pos_431622	0.0503548
chr3_78090798_78090816_pos_331374	0.0503541
chr11_46414528_46414546_pos_93209	0.050354
chr14_91893151_91893169_pos_161467	0.0503531
chr7_22834005_22834023_pos_446145	0.0503516
chr6_15690844_15690862_pos_413770	0.0503502
chr10_3092506_3092524_pos_52378	0.0503498
chr16_12146986_12147004_pos_187117	0.0503485
chr10_5628618_5628636_pos_53874	0.0503477
chr10_84427184_84427202_pos_71064	0.0503454
chr1_235052462_235052480_pos_49893	0.0503435
chr12_110250612_110250630_pos_130316	0.050343
chr19_46636612_46636630_pos_239829	0.0503422
chr1_64678448_64678466_pos_18976	0.0503414
chr1_234770390_234770408_pos_49512	0.0503405
chr1_36115354_36115372_pos_11081	0.0503397
chr1_2406902_2406920_pos_476	0.0503384
chr22_33811998_33812016_pos_308737	0.050338
chr17_61065420_61065438_pos_213244	0.0503379
chr15_76177882_76177900_pos_177582	0.0503375
chr10_102670996_102671014_pos_76250	0.0503364
chr8_9338258_9338276_pos_467360	0.0503358
chr6_157764578_157764596_pos_438585	0.0503356
chr10_29370184_29370202_pos_58994	0.0503349
chr3_70064430_70064448_pos_329573	0.050334
chr20_23180220_23180238_pos_288837	0.0503316
chr4_103012473_103012491_pos_363256	0.0503311
chr5_139668640_139668658_pos_396675	0.0503304
chr10_52250803_52250821_pos_63622	0.0503296
chr3_195179456_195179474_pos_350580	0.0503295
chr5_42519062_42519080_pos_381136	0.0503288
chr11_72834376_72834394_pos_97793	0.0503287
chr16_30942102_30942120_pos_189705	0.0503283
chr6_150713907_150713925_pos_436864	0.0503257
chr10_7541708_7541726_pos_54270	0.0503254
chr12_27683550_27683568_pos_116861	0.0503243
chrX_23504374_23504392_pos_513754	0.0503243
chr11_122098320_122098338_pos_106290	0.0503241
chr8_140189386_140189404_pos_489313	0.0503234
chr17_49690420_49690438_pos_210478	0.0503224
chr5_38657134_38657152_pos_380594	0.0503224
chr7_116577130_116577148_pos_459883	0.050322
chr2_219407186_219407204_pos_279530	0.0503206
chr4_8341785_8341803_pos_352859	0.05032
chr7_111959124_111959142_pos_459173	0.0503198
chr19_9786000_9786018_pos_234339	0.0503172
chr7_106041358_106041376_pos_458362	0.0503166
chrX_151984400_151984418_pos_519091	0.0503159
chr19_13781636_13781654_pos_235156	0.0503146
chr6_7262180_7262198_pos_411144	0.0503138
chr11_108975672_108975690_pos_102536	0.0503131
chr7_46764306_46764324_pos_451645	0.0503122
chr12_79928206_79928224_pos_124367	0.0503115
chr20_42338712_42338730_pos_292493	0.0503106
chr1_75991242_75991260_pos_20745	0.0503089
chr2_159084516_159084534_pos_269043	0.0503084
chr1_145777484_145777502_pos_28384	0.0503059
chr8_90642586_90642604_pos_480095	0.0503053
chr20_51366278_51366296_pos_295030	0.0503033
chr20_53642946_53642964_pos_295519	0.0503033
chr8_17661768_17661786_pos_469672	0.0503026
chr2_159065112_159065130_pos_269016	0.0503012
chr1_145979738_145979756_pos_28499	0.050301
chr13_28540766_28540784_pos_136761	0.0503003
chr1_182174605_182174623_pos_35534	0.0502983
chr7_150972383_150972401_pos_465037	0.0502973
chr12_2113882_2113900_pos_111103	0.0502972
chr8_120082653_120082671_pos_484535	0.0502972
chr13_48254196_48254214_pos_141730	0.0502964
chr11_126511914_126511932_pos_107783	0.0502954
chr20_8447848_8447866_pos_286562	0.0502937
chr12_121591120_121591138_pos_132985	0.0502933
chr5_150043156_150043174_pos_400829	0.0502927
chr12_3264398_3264416_pos_112232	0.0502925
chr12_104011508_104011526_pos_127860	0.0502925
chr1_225524735_225524753_pos_45645	0.0502915
chr7_150374394_150374412_pos_464788	0.0502903
chr2_8821516_8821534_pos_242704	0.0502893
chr16_85531710_85531728_pos_196961	0.0502892
chr5_149152416_149152434_pos_399793	0.0502888
chr15_77347421_77347439_pos_177801	0.0502886
chr3_112391211_112391229_pos_333773	0.0502882
chr22_30209052_30209070_pos_307591	0.0502842
chr7_78020828_78020846_pos_455261	0.0502842
chr10_43707940_43707958_pos_61929	0.0502839
chr6_125597502_125597520_pos_431361	0.0502821
chr3_120090582_120090600_pos_335025	0.050282
chr1_40057520_40057538_pos_12012	0.0502817
chr3_64214290_64214308_pos_327557	0.0502809
chr22_36371092_36371110_pos_309798	0.0502807
chr4_140940798_140940816_pos_367849	0.0502806
chr1_18945408_18945426_pos_5846	0.0502784
chr8_73090734_73090752_pos_478868	0.0502782
chr12_109948808_109948826_pos_130036	0.0502775
chr1_3306672_3306690_pos_796	0.0502764
chr10_23441204_23441222_pos_58010	0.0502761
chr3_138494576_138494594_pos_340143	0.0502759
chr9_13388002_13388020_pos_492242	0.0502757
chr1_27116698_27116716_pos_8730	0.0502743
chr9_121272248_121272266_pos_506118	0.0502728
chrX_68929790_68929808_pos_516372	0.0502708
chr11_112852922_112852940_pos_103241	0.0502698
chr1_31870464_31870482_pos_10277	0.0502695
chr8_60136350_60136368_pos_477800	0.0502694
chr2_112048090_112048108_pos_263992	0.0502691
chr12_1364576_1364594_pos_110581	0.0502679
chr1_85330346_85330364_pos_22139	0.0502677
chr14_68952708_68952726_pos_157141	0.0502628
chr9_87569810_87569828_pos_498979	0.0502624
chr17_77445574_77445592_pos_217276	0.0502622
chr1_23452166_23452184_pos_7218	0.0502618
chr2_23571639_23571657_pos_245835	0.0502606
chr20_62244802_62244820_pos_297148	0.0502599
chr2_46554526_46554544_pos_253358	0.0502592
chr2_240916769_240916787_pos_284884	0.0502588
chr3_125043498_125043516_pos_336966	0.0502562
chr19_42468482_42468500_pos_238985	0.050256
chr7_4747096_4747114_pos_443562	0.0502557
chr11_16853942_16853960_pos_88662	0.0502554
chr2_241547062_241547080_pos_284990	0.0502549
chr19_1246702_1246720_pos_232201	0.0502538
chr1_203308594_203308612_pos_39491	0.0502529
chr2_69660592_69660610_pos_257916	0.0502517
chr12_10220559_10220577_pos_113689	0.0502512
chr11_111775189_111775207_pos_102846	0.0502509
chr2_45936570_45936588_pos_252806	0.0502502
chr8_22562006_22562024_pos_471261	0.0502501
chr9_129071956_129071974_pos_508943	0.05025
chr6_13428461_13428479_pos_412939	0.0502498
chr2_108594242_108594260_pos_263133	0.0502491
chr7_78225594_78225612_pos_455270	0.0502487
chr11_119353165_119353183_pos_105297	0.0502486
chr19_13002321_13002339_pos_234964	0.0502475
chr13_35979790_35979808_pos_138981	0.0502471
chr18_2636740_2636758_pos_219697	0.0502453
chr7_82409505_82409523_pos_455635	0.0502434
chr17_17386378_17386396_pos_203438	0.0502424
chr22_35910626_35910644_pos_309351	0.0502412
chr1_245798944_245798962_pos_51735	0.0502405
chr11_130023384_130023402_pos_108708	0.0502397
chr9_88076734_88076752_pos_499054	0.0502378
chr7_7099534_7099552_pos_444355	0.0502375
chr17_21162054_21162072_pos_204682	0.0502368
chr9_2419486_2419504_pos_491175	0.0502356
chr3_150265420_150265438_pos_341951	0.0502347
chr3_61853968_61853986_pos_327201	0.0502341
chr2_40281489_40281507_pos_250707	0.0502322
chr21_44793480_44793498_pos_302662	0.0502318
chr7_107220577_107220595_pos_458658	0.0502315
chr7_134827858_134827876_pos_462634	0.0502315
chr10_132469780_132469798_pos_83624	0.0502311
chr8_117897526_117897544_pos_484047	0.0502298
chr17_31739544_31739562_pos_206071	0.0502294
chr6_14478453_14478471_pos_413231	0.0502294
chr11_62395088_62395106_pos_94946	0.0502285
chr6_81697675_81697693_pos_425274	0.0502269
chr11_73386247_73386265_pos_98143	0.0502255
chr11_12159784_12159802_pos_86957	0.0502252
chr18_55866362_55866380_pos_228704	0.050225
chr2_101655104_101655122_pos_262026	0.0502246
chr18_55387886_55387904_pos_228579	0.0502193
chr15_90047226_90047244_pos_180857	0.0502192
chr16_82471172_82471190_pos_195827	0.0502185
chr7_126450290_126450308_pos_460466	0.0502184
chr16_55500682_55500700_pos_191254	0.0502178
chr20_58612726_58612744_pos_296663	0.0502169
chr14_54677620_54677638_pos_152780	0.0502146
chr9_113527172_113527190_pos_504889	0.050214
chr14_53951304_53951322_pos_152534	0.0502132
chr10_78728371_78728389_pos_69609	0.0502122
chr22_42413189_42413207_pos_311939	0.0502122
chrX_21727946_21727964_pos_513656	0.0502122
chr1_94326556_94326574_pos_24182	0.050211
chr3_194225342_194225360_pos_349718	0.0502106
chr1_218306290_218306308_pos_44086	0.0502103
chr2_235268736_235268754_pos_282469	0.0502101
chr18_71105714_71105732_pos_230795	0.05021
chrX_46165587_46165605_pos_515314	0.0502096
chr2_38593166_38593184_pos_250154	0.050209
chr15_51843500_51843518_pos_169499	0.0502076
chr17_67431854_67431872_pos_214672	0.0502074
chr14_71566424_71566442_pos_157823	0.050206
chr17_43995002_43995020_pos_208750	0.0502057
chr8_37153467_37153485_pos_474313	0.0502049
chr7_539842_539860_pos_442106	0.0502039
chr4_123869888_123869906_pos_365725	0.0502038
chr3_124654158_124654176_pos_336665	0.0502037
chr10_125083186_125083204_pos_82444	0.0502031
chr20_576372_576390_pos_285213	0.0502026
chr8_120714818_120714836_pos_484747	0.0502022
chr1_153698300_153698318_pos_29581	0.0502014
chr7_70569734_70569752_pos_453977	0.0502001
chr12_115709637_115709655_pos_131760	0.0502
chr8_130649918_130649936_pos_487981	0.0501997
chr6_134239142_134239160_pos_432594	0.050199
chr14_73269829_73269847_pos_158354	0.0501988
chr18_21905122_21905140_pos_222507	0.0501977
chr6_141403774_141403792_pos_434865	0.0501973
chr9_134339406_134339424_pos_511346	0.0501973
chr3_64956825_64956843_pos_328013	0.0501972
chr11_78768456_78768474_pos_99676	0.050195
chr4_1663935_1663953_pos_351269	0.0501936
chr8_134809038_134809056_pos_488968	0.0501923
chr10_93437699_93437717_pos_73750	0.0501922
chr2_85709498_85709516_pos_259542	0.0501919
chr10_69391314_69391332_pos_66019	0.0501918
chr2_134412262_134412280_pos_266547	0.0501917
chr6_139608210_139608228_pos_434287	0.0501907
chr1_28899044_28899062_pos_9641	0.0501903
chr10_122182385_122182403_pos_81468	0.0501903
chr5_998848_998866_pos_376360	0.0501899
chr8_124138636_124138654_pos_485782	0.0501899
chr17_73343266_73343284_pos_215824	0.0501855
chr9_20356566_20356584_pos_494151	0.0501854
chr9_86742301_86742319_pos_498641	0.0501851
chr1_228210722_228210740_pos_46652	0.0501846
chr10_91609400_91609418_pos_73346	0.0501842
chr1_218351205_218351223_pos_44115	0.0501838
chr4_41142444_41142462_pos_356414	0.0501831
chr6_157461776_157461794_pos_438514	0.0501814
chr1_231602592_231602610_pos_47884	0.0501802
chr16_85169164_85169182_pos_196602	0.0501798
chr1_236888284_236888302_pos_50413	0.0501795
chr10_3197428_3197446_pos_52479	0.050179
chr15_99174034_99174052_pos_183631	0.0501789
chr2_189614341_189614359_pos_274136	0.0501778
chr5_137836376_137836394_pos_395781	0.0501771
chr7_452316_452334_pos_441998	0.0501744
chr1_155536568_155536586_pos_30073	0.0501737
chr3_114610124_114610142_pos_334286	0.0501731
chr6_44087328_44087346_pos_421962	0.050172
chr7_19920566_19920584_pos_445715	0.050172
chr7_26007634_26007652_pos_447068	0.0501711
chr1_168509916_168509934_pos_32931	0.0501698
chrX_15849712_15849730_pos_513255	0.0501693
chr18_3179772_3179790_pos_220071	0.0501686
chr10_124641515_124641533_pos_81957	0.0501681
chr17_27783076_27783094_pos_205117	0.0501679
chr3_66410365_66410383_pos_328627	0.0501647
chr15_73930544_73930562_pos_176831	0.0501645
chr15_89728417_89728435_pos_180779	0.0501642
chr3_149620350_149620368_pos_341741	0.0501632
chr16_70737648_70737666_pos_194012	0.050162
chr2_33071720_33071738_pos_248637	0.0501576
chr5_30874622_30874640_pos_379119	0.0501572
chr10_74754468_74754486_pos_68218	0.0501569
chr15_64773990_64774008_pos_172977	0.0501564
chr11_106959682_106959700_pos_102409	0.0501562
chr13_106473414_106473432_pos_146553	0.0501556
chr10_6247410_6247428_pos_54115	0.0501547
chr13_110347673_110347691_pos_147629	0.0501526
chr3_152281368_152281386_pos_342270	0.0501519
chr9_129146226_129146244_pos_508974	0.0501501
chr1_160411892_160411910_pos_31022	0.0501496
chr17_1061210_1061228_pos_199009	0.0501494
chr1_168709455_168709473_pos_33028	0.0501493
chr4_87844222_87844240_pos_361895	0.0501488
chr5_137808747_137808765_pos_395747	0.0501472
chr9_13864028_13864046_pos_492560	0.0501466
chr7_35415358_35415376_pos_449411	0.0501425
chr8_22513853_22513871_pos_471234	0.0501408
chr1_12463002_12463020_pos_4393	0.0501407
chr6_39362178_39362196_pos_420394	0.0501403
chr3_38131753_38131771_pos_321582	0.05014
chr3_56796352_56796370_pos_326136	0.0501393
chr11_1438874_1438892_pos_84109	0.0501374
chr8_74298466_74298484_pos_479065	0.0501369
chr5_200450_200468_pos_376217	0.0501365
chr10_33661982_33662000_pos_60926	0.0501363
chr12_106091061_106091079_pos_128739	0.0501357
chr16_49755084_49755102_pos_190217	0.0501342
chr10_33304790_33304808_pos_60745	0.0501332
chr7_112173449_112173467_pos_459251	0.0501329
chr11_74288478_74288496_pos_98285	0.0501316
chr11_33290496_33290514_pos_90938	0.0501284
chr7_74279768_74279786_pos_454490	0.0501274
chr1_168959060_168959078_pos_33182	0.0501273
chr12_47734881_47734899_pos_118998	0.0501271
chr17_62892418_62892436_pos_213661	0.0501271
chr1_236697670_236697688_pos_50263	0.0501259
chr3_125063246_125063264_pos_337035	0.0501251
chr3_169112422_169112440_pos_343902	0.050125
chr11_108116064_108116082_pos_102474	0.0501241
chr7_94348110_94348128_pos_456562	0.0501241
chr2_18626371_18626389_pos_245025	0.0501216
chr12_59599092_59599110_pos_121678	0.0501212
chr6_12963102_12963120_pos_412489	0.0501199
chr15_67132822_67132840_pos_174091	0.0501195
chr2_8592964_8592982_pos_242547	0.0501187
chr10_77642060_77642078_pos_69126	0.0501184
chr4_159230776_159230794_pos_371965	0.050118
chr2_111185556_111185574_pos_263845	0.0501178
chr9_136590996_136591014_pos_512016	0.0501177
chr18_31225666_31225684_pos_225042	0.0501175
chr11_43905052_43905070_pos_92033	0.0501174
chr22_41524276_41524294_pos_311681	0.0501152
chr1_243287964_243287982_pos_51016	0.050114
chr17_60832184_60832202_pos_213175	0.0501136
chr1_16113140_16113158_pos_5327	0.0501133
chr4_23932435_23932453_pos_354514	0.0501122
chr15_92033844_92033862_pos_181789	0.0501118
chr14_25007612_25007630_pos_149858	0.0501113
chr18_76451610_76451628_pos_231384	0.0501113
chr10_127577030_127577048_pos_82792	0.0501111
chr4_23885013_23885031_pos_354431	0.0501106
chr4_38055722_38055740_pos_355800	0.0501106
chr5_168883862_168883880_pos_404614	0.05011
chr4_76200204_76200222_pos_359815	0.0501099
chr11_128825620_128825638_pos_108477	0.0501097
chr6_17167628_17167646_pos_414718	0.0501088
chr10_3240668_3240686_pos_52528	0.0501068
chr3_172126917_172126935_pos_345112	0.050106
chr7_21923605_21923623_pos_445850	0.0501049
chrX_150213280_150213298_pos_518949	0.050104
chr20_57751885_57751903_pos_296443	0.0501038
chr14_93763102_93763120_pos_162000	0.0501019
chr4_153513414_153513432_pos_370811	0.0501007
chr16_27512136_27512154_pos_189182	0.0500999
chr2_239222283_239222301_pos_284277	0.0500998
chr17_82738408_82738426_pos_219347	0.0500991
chr6_78984520_78984538_pos_425040	0.0500986
chr5_172567049_172567067_pos_405929	0.050098
chr1_9340471_9340489_pos_2749	0.0500977
chr2_207505976_207505994_pos_277220	0.0500975
chr4_133151442_133151460_pos_366729	0.0500961
chr1_161014038_161014056_pos_31074	0.050096
chr9_111450179_111450197_pos_504368	0.050093
chr11_20367770_20367788_pos_89915	0.0500928
chr17_9141282_9141300_pos_201743	0.0500926
chr7_6229117_6229135_pos_444185	0.0500924
chr5_111734242_111734260_pos_390809	0.0500923
chr12_11717354_11717372_pos_113825	0.050092
chr1_226778742_226778760_pos_46233	0.0500916
chr4_159146038_159146056_pos_371884	0.0500893
chr2_231717556_231717574_pos_281830	0.0500881
chr5_167934712_167934730_pos_404235	0.0500868
chr10_114632750_114632768_pos_79842	0.0500849
chr16_2986276_2986294_pos_185221	0.0500848
chr12_118537805_118537823_pos_132344	0.0500839
chr10_63699468_63699486_pos_65414	0.0500818
chr7_102214856_102214874_pos_457826	0.0500798
chr10_79221100_79221118_pos_70314	0.0500768
chr1_93711052_93711070_pos_23832	0.0500764
chr9_121609879_121609897_pos_506463	0.0500736
chr14_90808102_90808120_pos_161225	0.0500725
chr2_30228522_30228540_pos_247581	0.0500715
chr5_56409760_56409778_pos_382644	0.0500712
chr18_46712138_46712156_pos_227055	0.0500711
chr10_79013776_79013794_pos_69878	0.050071
chr2_188937489_188937507_pos_273869	0.0500698
chr14_34081532_34081550_pos_150939	0.0500675
chr3_197395262_197395280_pos_351054	0.0500668
chr6_139138432_139138450_pos_434008	0.0500668
chr1_244665819_244665837_pos_51167	0.0500666
chr3_119329690_119329708_pos_334653	0.0500648
chr4_47759954_47759972_pos_357016	0.0500635
chr1_86788840_86788858_pos_22523	0.0500602
chr1_40808306_40808324_pos_12193	0.0500594
chr15_72184258_72184276_pos_176392	0.0500593
chr17_1019684_1019702_pos_198967	0.0500578
chr8_130641099_130641117_pos_487960	0.0500568
chr10_29238073_29238091_pos_58882	0.0500564
chr16_11706602_11706620_pos_187040	0.0500554
chr1_16985050_16985068_pos_5632	0.0500547
chr10_132540116_132540134_pos_83689	0.0500546
chr5_140297804_140297822_pos_397099	0.050052
chr3_34263439_34263457_pos_320578	0.0500513
chr1_39845916_39845934_pos_11972	0.0500504
chr11_45853050_45853068_pos_92937	0.0500503
chr3_138875951_138875969_pos_340187	0.0500502
chr2_118097817_118097835_pos_264247	0.0500482
chr1_243792032_243792050_pos_51079	0.0500465
chr20_19978562_19978580_pos_288422	0.0500451
chr10_4035369_4035387_pos_53206	0.0500448
chr16_9102620_9102638_pos_186426	0.0500443
chr15_63035537_63035555_pos_172196	0.0500441
chr5_157949120_157949138_pos_403278	0.050044
chr2_37768650_37768668_pos_249846	0.0500422
chr3_15468252_15468270_pos_317161	0.0500414
chr1_7334674_7334692_pos_1448	0.0500397
chr14_77023188_77023206_pos_159785	0.0500379
chr1_175130377_175130395_pos_34224	0.0500373
chr22_41910702_41910720_pos_311851	0.0500368
chr6_84546592_84546610_pos_425688	0.0500368
chr19_2772133_2772151_pos_232686	0.0500353
chr10_86658661_86658679_pos_71399	0.0500349
chr1_8349090_8349108_pos_2054	0.0500342
chr10_119284833_119284851_pos_80568	0.0500342
chr3_188344364_188344382_pos_348537	0.0500331
chr11_10309707_10309725_pos_85872	0.0500321
chr1_64098512_64098530_pos_18862	0.0500316
chr5_74117158_74117176_pos_386326	0.0500307
chr16_84881831_84881849_pos_196399	0.0500299
chr7_75004092_75004110_pos_454705	0.0500282
chr11_83046980_83046998_pos_100043	0.0500271
chr7_137789378_137789396_pos_463548	0.0500263
chr3_146222426_146222444_pos_341171	0.050026
chr19_55115602_55115620_pos_241295	0.0500256
chr11_92707548_92707566_pos_100926	0.050023
chr3_125161190_125161208_pos_337117	0.0500224
chr15_76961458_76961476_pos_177616	0.0500223
chr1_83060795_83060813_pos_21632	0.0500199
chr20_4614403_4614421_pos_286043	0.0500184
chr16_29595290_29595308_pos_189491	0.0500179
chr16_66873304_66873322_pos_192871	0.0500179
chr15_99487064_99487082_pos_183902	0.0500178
chr11_1042232_1042250_pos_84071	0.0500176
chr11_92770792_92770810_pos_100953	0.050016
chr1_10737258_10737276_pos_3516	0.0500155
chr17_4909357_4909375_pos_200896	0.0500154
chr8_11733742_11733760_pos_468401	0.0500143
chr9_112195218_112195236_pos_504533	0.0500135
chr13_94432488_94432506_pos_145163	0.0500128
chr1_166844433_166844451_pos_32365	0.0500125
chr3_21718448_21718466_pos_318205	0.0500123
chr1_58875904_58875922_pos_16776	0.050012
chr1_93717128_93717146_pos_23846	0.0500116
chr4_16439342_16439360_pos_353898	0.0500102
chr13_110354963_110354981_pos_147649	0.0500099
chr5_68266548_68266566_pos_385454	0.0500073
chrX_103730998_103731016_pos_517222	0.050007
chr10_128916064_128916082_pos_83062	0.0500064
chr1_109892862_109892880_pos_26015	0.0500027
chr3_169404662_169404680_pos_344068	0.0500015
chr9_109918004_109918022_pos_503891	0.0500014
chr2_159030986_159031004_pos_268941	0.0500011
chr1_77834238_77834256_pos_20926	0.0500009
chr1_15139896_15139914_pos_4820	0.0500007
chr8_51652602_51652620_pos_476921	0.0499996
chr11_47218442_47218460_pos_93529	0.0499987
chr8_19128337_19128355_pos_470345	0.0499975
chr2_6993236_6993254_pos_242227	0.0499974
chr3_36908204_36908222_pos_320715	0.0499974
chr2_237704596_237704614_pos_283707	0.0499973
chr7_120794369_120794387_pos_460082	0.0499971
chr2_207334995_207335013_pos_277133	0.0499953
chr5_143636782_143636800_pos_398761	0.0499947
chr17_59435384_59435402_pos_212918	0.0499943
chr5_113219319_113219337_pos_391396	0.0499919
chr19_49142918_49142936_pos_240610	0.0499889
chr10_110084160_110084178_pos_77693	0.0499888
chr14_77882174_77882192_pos_160062	0.0499888
chr10_86685550_86685568_pos_71535	0.0499875
chr8_68258021_68258039_pos_478697	0.0499855
chr16_85474828_85474846_pos_196908	0.0499822
chr2_205707218_205707236_pos_276712	0.049981
chr5_171710040_171710058_pos_405476	0.0499806
chr9_68747149_68747167_pos_496308	0.0499803
chr6_16258292_16258310_pos_413959	0.0499795
chr3_23877478_23877496_pos_318388	0.0499761
chr13_106905880_106905898_pos_146769	0.0499755
chr1_176801761_176801779_pos_34493	0.0499754
chr1_3354685_3354703_pos_896	0.0499735
chr15_92019066_92019084_pos_181769	0.049971
chr5_173753620_173753638_pos_407139	0.0499698
chr14_50791714_50791732_pos_151643	0.0499696
chr8_102112616_102112634_pos_482521	0.0499696
chr10_70585184_70585202_pos_66539	0.0499693
chr2_85587752_85587770_pos_259493	0.0499688
chr1_116825182_116825200_pos_27790	0.0499656
chr5_153641380_153641398_pos_402066	0.0499606
chr10_91880530_91880548_pos_73470	0.0499584
chr3_179660230_179660248_pos_346443	0.049958
chr12_12787309_12787327_pos_114300	0.0499566
chr1_59015916_59015934_pos_16872	0.0499561
chr8_120383312_120383330_pos_484639	0.049956
chr12_4960554_4960572_pos_112736	0.0499559
chr6_21634888_21634906_pos_416154	0.0499559
chr1_74239832_74239850_pos_20483	0.0499552
chr8_105769752_105769770_pos_483312	0.049955
chr6_112308762_112308780_pos_429263	0.049954
chr2_64646558_64646576_pos_256348	0.0499535
chr19_38270178_38270196_pos_237877	0.0499534
chr5_150428289_150428307_pos_401078	0.0499534
chr2_37871106_37871124_pos_249966	0.0499507
chr8_101026606_101026624_pos_482091	0.0499507
chr4_176719160_176719178_pos_373897	0.049949
chr8_118074220_118074238_pos_484246	0.049949
chr5_168219970_168219988_pos_404399	0.0499486
chr12_76028514_76028532_pos_123916	0.0499477
chr4_38724146_38724164_pos_356118	0.0499475
chr5_127844728_127844746_pos_394104	0.0499463
chr1_226128004_226128022_pos_45904	0.049945
chr6_150452284_150452302_pos_436698	0.0499408
chr12_117033018_117033036_pos_132138	0.0499404
chr7_150755692_150755710_pos_464900	0.049939
chr2_30625799_30625817_pos_248038	0.0499385
chr9_8868760_8868778_pos_492084	0.0499383
chr2_30984372_30984390_pos_248158	0.0499382
chr3_196194262_196194280_pos_350849	0.049938
chr20_20005548_20005566_pos_288479	0.0499377
chr12_15688306_15688324_pos_114830	0.0499373
chr1_210222838_210222856_pos_42268	0.049937
chr20_59011666_59011684_pos_296769	0.049937
chr10_62583074_62583092_pos_65087	0.0499364
chr2_110978942_110978960_pos_263749	0.0499348
chr10_113059675_113059693_pos_79020	0.0499347
chrX_45767468_45767486_pos_515283	0.0499344
chr11_123351463_123351481_pos_106854	0.0499333
chr3_107525336_107525354_pos_333068	0.0499333
chr3_64268116_64268134_pos_327627	0.0499329
chr16_19330674_19330692_pos_187988	0.0499316
chr5_57665068_57665086_pos_383130	0.0499294
chr10_31678308_31678326_pos_60177	0.0499282
chr17_45345524_45345542_pos_209636	0.0499279
chr16_81553576_81553594_pos_195654	0.0499275
chr14_73754724_73754742_pos_158503	0.0499269
chr3_172204210_172204228_pos_345219	0.0499204
chr4_25440174_25440192_pos_354958	0.049918
chr8_18747968_18747986_pos_470074	0.0499176
chr1_27418444_27418462_pos_8899	0.0499159
chr1_162626288_162626306_pos_31393	0.0499156
chr1_3542065_3542083_pos_1022	0.0499152
chr18_12460948_12460966_pos_221852	0.0499147
chr10_103783865_103783883_pos_76877	0.0499136
chr10_11262498_11262516_pos_55038	0.0499134
chr9_33137232_33137250_pos_494609	0.0499132
chr5_54646798_54646816_pos_382006	0.049913
chr6_163776758_163776776_pos_440452	0.0499125
chr2_214807520_214807538_pos_277725	0.0499106
chr20_25254554_25254572_pos_289262	0.0499103
chr14_73783528_73783546_pos_158559	0.0499091
chr6_6547070_6547088_pos_410483	0.0499074
chr10_17000216_17000234_pos_56576	0.0499063
chr16_9102600_9102618_pos_186425	0.0499046
chr4_147079605_147079623_pos_368973	0.0499021
chr5_57654188_57654206_pos_383112	0.0499015
chr8_97916840_97916858_pos_481513	0.0499013
chr17_57473454_57473472_pos_212018	0.0499009
chr11_130513251_130513269_pos_109062	0.0499006
chr17_15185890_15185908_pos_202730	0.0498995
chr4_81565761_81565779_pos_360980	0.0498969
chr1_183029880_183029898_pos_35774	0.049896
chr4_139735766_139735784_pos_367202	0.049896
chr4_81601360_81601378_pos_361015	0.0498953
chr2_109032026_109032044_pos_263297	0.0498939
chr2_31332178_31332196_pos_248288	0.0498917
chr22_46074174_46074192_pos_313168	0.0498902
chr7_112132550_112132568_pos_459215	0.0498902
chr20_35885926_35885944_pos_290813	0.0498901
chr18_36464208_36464226_pos_226114	0.0498892
chr12_9650307_9650325_pos_113623	0.0498875
chr5_173753569_173753587_pos_407138	0.0498875
chr1_232595172_232595190_pos_48698	0.0498872
chr9_109742916_109742934_pos_503615	0.0498868
chr22_20244246_20244264_pos_304716	0.0498864
chr14_101962630_101962648_pos_163209	0.0498863
chr6_108782458_108782476_pos_427976	0.0498848
chr20_1899265_1899283_pos_285416	0.0498837
chr1_24015400_24015418_pos_7525	0.0498829
chr2_55099941_55099959_pos_254967	0.0498825
chr12_15628708_15628726_pos_114802	0.0498821
chr4_183129816_183129834_pos_374102	0.0498792
chr1_77605542_77605560_pos_20865	0.0498782
chr4_186707782_186707800_pos_375984	0.0498776
chr1_230158202_230158220_pos_47238	0.0498775
chr17_59381880_59381898_pos_212804	0.0498775
chr5_176373562_176373580_pos_407819	0.0498775
chr2_130380337_130380355_pos_265779	0.0498773
chr9_136691098_136691116_pos_512132	0.0498769
chr10_30823178_30823196_pos_59825	0.0498763
chr8_101832110_101832128_pos_482298	0.0498763
chr5_157288444_157288462_pos_402916	0.0498745
chr5_168875941_168875959_pos_404589	0.0498739
chr1_116476654_116476672_pos_27665	0.0498732
chr1_204997862_204997880_pos_40482	0.0498717
chr6_36628142_36628160_pos_419324	0.0498703
chr22_20002820_20002838_pos_304639	0.0498689
chr1_234310381_234310399_pos_49005	0.0498679
chr18_51193745_51193763_pos_228293	0.0498672
chr9_93300380_93300398_pos_500535	0.0498656
chr2_32837292_32837310_pos_248463	0.0498652
chr10_5643316_5643334_pos_53881	0.0498637
chr10_80475214_80475232_pos_70967	0.0498624
chr4_3630967_3630985_pos_351785	0.0498622
chr5_123916506_123916524_pos_392729	0.0498612
chr15_74664018_74664036_pos_177214	0.0498589
chr5_96259170_96259188_pos_389519	0.0498576
chr6_70673197_70673215_pos_424342	0.0498559
chr2_223537909_223537927_pos_280577	0.0498558
chr11_122363466_122363484_pos_106540	0.0498528
chr7_80659598_80659616_pos_455462	0.0498524
chr11_12157523_12157541_pos_86939	0.0498519
chr11_133951840_133951858_pos_109845	0.0498508
chr16_2773408_2773426_pos_185189	0.0498498
chr5_68266912_68266930_pos_385460	0.0498491
chr16_4501139_4501157_pos_185995	0.049849
chr6_170523042_170523060_pos_441908	0.0498485
chr2_197873378_197873396_pos_275358	0.0498478
chr21_44867112_44867130_pos_302704	0.0498477
chr2_177353332_177353350_pos_272677	0.0498471
chr5_147098446_147098464_pos_399129	0.049847
chr3_112362308_112362326_pos_333724	0.0498448
chrX_109952295_109952313_pos_517493	0.0498443
chr4_169100624_169100642_pos_372865	0.0498437
chr1_9435274_9435292_pos_2839	0.0498436
chr1_201713650_201713668_pos_38584	0.0498434
chr11_12682960_12682978_pos_87434	0.0498427
chr3_49218840_49218858_pos_324613	0.0498425
chr15_38130870_38130888_pos_166674	0.0498419
chr17_40113504_40113522_pos_207441	0.0498399
chr16_70433622_70433640_pos_193807	0.0498388
chr1_56650993_56651011_pos_16436	0.0498385
chr13_105333674_105333692_pos_146478	0.0498376
chr15_77889567_77889585_pos_178083	0.0498362
chrX_72081820_72081838_pos_516903	0.0498361
chr3_168090629_168090647_pos_343873	0.0498354
chr9_14293663_14293681_pos_492981	0.0498353
chr17_50954400_50954418_pos_211363	0.0498336
chr20_24999790_24999808_pos_289050	0.0498335
chr2_217382852_217382870_pos_278600	0.0498332
chr9_131181264_131181282_pos_509927	0.0498322
chr3_159883088_159883106_pos_343536	0.0498321
chr1_81433790_81433808_pos_21316	0.04983
chr21_45431171_45431189_pos_303202	0.0498296
chr3_122958017_122958035_pos_335656	0.0498294
chr11_134139878_134139896_pos_109956	0.0498291
chr4_143361214_143361232_pos_368551	0.0498277
chr12_3125188_3125206_pos_111878	0.0498263
chr15_71597554_71597572_pos_176170	0.0498261
chr1_214035618_214035636_pos_43198	0.0498252
chr18_48716072_48716090_pos_227540	0.0498247
chr18_10010755_10010773_pos_221352	0.0498234
chr12_67910836_67910854_pos_122998	0.0498226
chr9_14062318_14062336_pos_492727	0.0498222
chr17_41547964_41547982_pos_207828	0.0498221
chr1_177305800_177305818_pos_34671	0.0498219
chr4_7201762_7201780_pos_352077	0.0498219
chr1_183268215_183268233_pos_35940	0.0498214
chr8_76894130_76894148_pos_479185	0.0498211
chr7_5662370_5662388_pos_443944	0.0498176
chr12_89390556_89390574_pos_125028	0.0498175
chr19_789380_789398_pos_232001	0.0498168
chr20_34896208_34896226_pos_290480	0.0498164
chr14_99623221_99623239_pos_162569	0.049816
chr18_48375058_48375076_pos_227285	0.0498152
chr17_75776494_75776512_pos_216512	0.049815
chr3_65411506_65411524_pos_328137	0.0498142
chr9_134770858_134770876_pos_511647	0.049814
chr10_119299752_119299770_pos_80582	0.0498131
chr2_85606022_85606040_pos_259510	0.0498128
chr7_1076714_1076732_pos_442433	0.049812
chr18_48441890_48441908_pos_227294	0.0498112
chr18_31262472_31262490_pos_225089	0.0498111
chr1_24153200_24153218_pos_7650	0.0498105
chr12_124188910_124188928_pos_133921	0.0498105
chr3_86937514_86937532_pos_331569	0.0498079
chr10_119413862_119413880_pos_80786	0.0498073
chr17_15508772_15508790_pos_202967	0.0498066
chr11_57493651_57493669_pos_94169	0.0498059
chr17_76414682_76414700_pos_216724	0.0498043
chr2_64599638_64599656_pos_256327	0.0498022
chr4_113592208_113592226_pos_364287	0.049801
chr14_89085646_89085664_pos_160498	0.0498007
chr3_58044902_58044920_pos_326581	0.0498002
chr5_89314254_89314272_pos_388770	0.0497986
chr1_28078206_28078224_pos_9517	0.0497974
chr11_20079772_20079790_pos_89850	0.0497974
chr9_69187204_69187222_pos_496642	0.0497973
chr1_47521318_47521336_pos_14271	0.04979
chr3_112775648_112775666_pos_333879	0.0497898
chr1_36279547_36279565_pos_11250	0.0497894
chr3_114416534_114416552_pos_334168	0.0497887
chr5_111549156_111549174_pos_390671	0.0497883
chr1_211935752_211935770_pos_42609	0.0497876
chr10_58756122_58756140_pos_63851	0.0497875
chr11_62504496_62504514_pos_95082	0.0497874
chr6_121823530_121823548_pos_430763	0.0497874
chr16_49620716_49620734_pos_190159	0.0497863
chr7_100825428_100825446_pos_457359	0.0497862
chr21_39319264_39319282_pos_301534	0.0497859
chr22_32818928_32818946_pos_308328	0.0497857
chr10_91597550_91597568_pos_73296	0.0497836
chr8_66456440_66456458_pos_478521	0.0497833
chr13_110380616_110380634_pos_147706	0.0497829
chr12_1463526_1463544_pos_110621	0.0497825
chr1_85587926_85587944_pos_22350	0.0497823
chr21_35330409_35330427_pos_300398	0.0497819
chr16_4217886_4217904_pos_185736	0.0497817
chr3_188957025_188957043_pos_348837	0.0497802
chr18_46410393_46410411_pos_226979	0.0497794
chr8_28368210_28368228_pos_472929	0.0497787
chr1_164847138_164847156_pos_32152	0.0497779
chr1_41558540_41558558_pos_12700	0.0497772
chr6_149170966_149170984_pos_436354	0.0497756
chr7_40919056_40919074_pos_450509	0.049774
chr1_21341086_21341104_pos_6542	0.0497736
chr1_172146600_172146618_pos_33729	0.0497735
chr13_29383894_29383912_pos_137107	0.0497731
chr5_14190958_14190976_pos_377867	0.0497717
chr1_234978986_234979004_pos_49815	0.0497714
chr11_12724568_12724586_pos_87552	0.0497697
chr10_29881852_29881870_pos_59394	0.0497696
chr5_91145300_91145318_pos_389009	0.0497694
chr4_176383746_176383764_pos_373875	0.049769
chr7_2760060_2760078_pos_443125	0.0497687
chr8_125217212_125217230_pos_486308	0.0497687
chr12_97760765_97760783_pos_127442	0.0497672
chr20_36861603_36861621_pos_291136	0.0497671
chr5_50712694_50712712_pos_381497	0.0497656
chr10_60914937_60914955_pos_64509	0.049764
chr5_76723158_76723176_pos_386719	0.0497635
chr2_69164558_69164576_pos_257614	0.0497593
chr3_46665123_46665141_pos_323986	0.049759
chr19_40640834_40640852_pos_238566	0.0497588
chr16_84836648_84836666_pos_196396	0.049758
chr2_168819284_168819302_pos_271197	0.0497558
chr17_47204158_47204176_pos_209846	0.0497533
chr8_80488603_80488621_pos_479421	0.0497528
chr17_49634446_49634464_pos_210446	0.0497526
chr9_14436080_14436098_pos_493321	0.0497521
chr19_16420856_16420874_pos_235930	0.0497515
chr18_28088733_28088751_pos_224819	0.0497502
chr1_2208502_2208520_pos_303	0.0497495
chr19_2620899_2620917_pos_232629	0.0497489
chr13_48627154_48627172_pos_141864	0.0497473
chr1_147848494_147848512_pos_28848	0.0497467
chr1_44035800_44035818_pos_13525	0.0497466
chr2_46882684_46882702_pos_253619	0.0497416
chr5_124908975_124908993_pos_393315	0.0497377
chr2_30404086_30404104_pos_247808	0.0497375
chr8_23390328_23390346_pos_471675	0.0497368
chr4_108351818_108351836_pos_363572	0.0497359
chr2_120958000_120958018_pos_264864	0.0497351
chr12_3034258_3034276_pos_111740	0.0497349
chr12_8692916_8692934_pos_113562	0.0497343
chr10_11115972_11115990_pos_54860	0.0497319
chr2_43294678_43294696_pos_252110	0.0497294
chr13_110287566_110287584_pos_147483	0.0497292
chr6_52517948_52517966_pos_422990	0.0497287
chr8_100908585_100908603_pos_482020	0.0497287
chr1_46693596_46693614_pos_14184	0.0497235
chr11_61769422_61769440_pos_94739	0.0497223
chr20_35305908_35305926_pos_290651	0.0497218
chr16_83885782_83885800_pos_196106	0.0497213
chr5_157387835_157387853_pos_402988	0.0497196
chr11_108101297_108101315_pos_102465	0.0497191
chr13_33124396_33124414_pos_138431	0.0497182
chr2_197628110_197628128_pos_275306	0.0497178
chr2_240277270_240277288_pos_284682	0.0497175
chr2_215793979_215793997_pos_277889	0.0497169
chr7_102895829_102895847_pos_457951	0.0497164
chr2_197909086_197909104_pos_275403	0.0497159
chr1_153749032_153749050_pos_29602	0.0497137
chr9_68768916_68768934_pos_496313	0.0497125
chr1_26094510_26094528_pos_8412	0.049712
chr16_67917631_67917649_pos_193250	0.0497114
chr11_96154886_96154904_pos_101516	0.0497111
chr2_1817554_1817572_pos_241776	0.0497096
chr13_99590608_99590626_pos_146278	0.0497094
chr7_107609915_107609933_pos_458885	0.0497091
chr2_61928971_61928989_pos_255671	0.0497085
chr2_55862526_55862544_pos_255117	0.0497084
chr10_114400243_114400261_pos_79589	0.0497079
chr3_16357928_16357946_pos_317409	0.0497073
chr6_150181010_150181028_pos_436607	0.0497063
chr5_124342107_124342125_pos_392818	0.0497059
chr2_74413426_74413444_pos_258982	0.049705
chr3_119652496_119652514_pos_334901	0.0497039
chr3_72960888_72960906_pos_330863	0.0497038
chr20_37987296_37987314_pos_291400	0.0497027
chr8_687104_687122_pos_466285	0.0497024
chr3_129053937_129053955_pos_338511	0.0497015
chr2_229417440_229417458_pos_281397	0.0496998
chr17_56521075_56521093_pos_211604	0.0496993
chr4_185840071_185840089_pos_375566	0.0496986
chr3_48157640_48157658_pos_324392	0.0496984
chr12_5059528_5059546_pos_112801	0.0496977
chr14_69719418_69719436_pos_157612	0.0496959
chr3_12906910_12906928_pos_316284	0.0496955
chr2_43051026_43051044_pos_251823	0.0496924
chr8_17013194_17013212_pos_469451	0.0496924
chr10_119302871_119302889_pos_80600	0.0496921
chr3_37936607_37936625_pos_321480	0.049691
chr2_113818862_113818880_pos_264188	0.0496907
chr1_58983972_58983990_pos_16850	0.0496906
chr6_143206002_143206020_pos_435186	0.0496904
chr6_21970819_21970837_pos_416319	0.04969
chr18_74234574_74234592_pos_230847	0.049688
chr5_140261770_140261788_pos_397036	0.049688
chr17_31593898_31593916_pos_205980	0.0496879
chr18_41674720_41674738_pos_226436	0.0496879
chr1_193336100_193336118_pos_37438	0.0496875
chr5_168883057_168883075_pos_404610	0.0496873
chr2_235264568_235264586_pos_282461	0.0496872
chr18_3624192_3624210_pos_220200	0.0496857
chr14_101856134_101856152_pos_163146	0.0496846
chr17_41651803_41651821_pos_207843	0.049683
chr8_13298777_13298795_pos_469034	0.0496821
chr7_51256574_51256592_pos_452977	0.0496802
chr2_190583884_190583902_pos_274275	0.0496784
chr19_15436646_15436664_pos_235638	0.0496783
chr10_114881536_114881554_pos_80164	0.0496742
chr17_9217608_9217626_pos_201768	0.049674
chr9_95183326_95183344_pos_501297	0.0496735
chr8_40600670_40600688_pos_475448	0.0496733
chr2_133677307_133677325_pos_266092	0.0496721
chr1_12433668_12433686_pos_4285	0.0496704
chr11_27385540_27385558_pos_90250	0.0496692
chr13_20823371_20823389_pos_135314	0.0496691
chr6_55811362_55811380_pos_423687	0.0496679
chr11_125373878_125373896_pos_107265	0.0496667
chr7_134026288_134026306_pos_462335	0.0496649
chr5_160269412_160269430_pos_404102	0.0496644
chr3_65901336_65901354_pos_328320	0.0496643
chr1_40859642_40859660_pos_12210	0.049664
chr17_1259360_1259378_pos_199141	0.0496638
chr15_101626172_101626190_pos_184735	0.0496634
chr1_150478030_150478048_pos_29099	0.0496631
chr5_172660196_172660214_pos_406009	0.0496631
chr1_201710684_201710702_pos_38575	0.0496621
chr2_28598314_28598332_pos_247179	0.0496614
chr8_13224817_13224835_pos_468927	0.0496613
chr21_32499378_32499396_pos_299609	0.0496612
chr1_226364498_226364516_pos_45989	0.0496605
chr4_8419534_8419552_pos_352909	0.0496599
chr17_38341512_38341530_pos_206657	0.049659
chr20_38766188_38766206_pos_291850	0.0496573
chr4_95980818_95980836_pos_362607	0.0496542
chr19_5093426_5093444_pos_233403	0.049653
chr4_15451970_15451988_pos_353725	0.0496514
chr9_91116444_91116462_pos_499726	0.0496512
chr9_124271158_124271176_pos_507193	0.0496508
chr12_96215326_96215344_pos_127259	0.0496506
chr1_205827762_205827780_pos_40811	0.0496473
chr4_147813346_147813364_pos_369362	0.0496468
chr3_127911387_127911405_pos_337869	0.0496455
chr15_99425568_99425586_pos_183781	0.049644
chr1_184828494_184828512_pos_36829	0.0496439
chr4_76810040_76810058_pos_360350	0.0496439
chr11_83011904_83011922_pos_100037	0.0496429
chr2_201652614_201652632_pos_275879	0.049642
chr1_224736918_224736936_pos_45589	0.0496413
chr2_68827818_68827836_pos_257364	0.0496398
chr7_30893254_30893272_pos_448371	0.0496389
chr15_98953603_98953621_pos_183459	0.0496386
chrX_39474226_39474244_pos_514347	0.0496381
chr1_214225048_214225066_pos_43277	0.0496374
chr2_216637206_216637224_pos_278098	0.0496372
chr1_58592736_58592754_pos_16676	0.0496367
chr6_158799668_158799686_pos_438954	0.0496366
chr8_30504282_30504300_pos_473902	0.0496366
chr17_2172522_2172540_pos_199891	0.0496345
chr18_63238209_63238227_pos_230526	0.0496343
chr17_77118730_77118748_pos_217045	0.0496342
chr6_148204205_148204223_pos_435972	0.049634
chr12_95755347_95755365_pos_127101	0.0496332
chr12_50271838_50271856_pos_119852	0.0496316
chr1_39224554_39224572_pos_11728	0.0496315
chr1_3127251_3127269_pos_649	0.0496286
chr15_40422106_40422124_pos_167438	0.0496285
chr8_140337757_140337775_pos_489375	0.0496281
chr6_155228724_155228742_pos_437861	0.0496275
chr5_149400552_149400570_pos_400155	0.0496259
chr15_41970078_41970096_pos_167968	0.0496256
chr1_161217496_161217514_pos_31119	0.0496247
chr19_14150520_14150538_pos_235312	0.049624
chr8_105656182_105656200_pos_483235	0.0496212
chr2_63500612_63500630_pos_256046	0.0496207
chr1_205543770_205543788_pos_40680	0.0496195
chr9_13933570_13933588_pos_492607	0.0496176
chr15_99703870_99703888_pos_184071	0.0496166
chr22_25025655_25025673_pos_305891	0.0496144
chr1_101250937_101250955_pos_25406	0.0496126
chr7_136872740_136872758_pos_463138	0.0496124
chr1_12597978_12597996_pos_4599	0.0496116
chr13_110387843_110387861_pos_147714	0.0496107
chr2_40102576_40102594_pos_250601	0.0496097
chr14_104572430_104572448_pos_163908	0.0496088
chr18_10057659_10057677_pos_221415	0.0496061
chr5_150780310_150780328_pos_401494	0.0496037
chr15_67048878_67048896_pos_173976	0.0496033
chr4_183984796_183984814_pos_374403	0.0496033
chr5_32714189_32714207_pos_379618	0.049603
chr18_12278870_12278888_pos_221733	0.0496026
chr2_27799950_27799968_pos_246832	0.0496026
chr1_180926360_180926378_pos_35355	0.0496025
chr2_221254426_221254444_pos_280177	0.0495993
chr13_113413856_113413874_pos_148663	0.0495978
chr8_120808798_120808816_pos_484799	0.0495974
chr22_41675267_41675285_pos_311780	0.0495966
chr6_11227590_11227608_pos_411831	0.0495966
chr6_116326580_116326598_pos_429702	0.0495946
chr10_59807858_59807876_pos_64055	0.0495929
chr11_122158735_122158753_pos_106324	0.0495922
chr7_106421489_106421507_pos_458527	0.0495919
chr16_12168706_12168724_pos_187146	0.0495904
chr4_110193222_110193240_pos_363710	0.04959
chr17_15240678_15240696_pos_202754	0.0495897
chr7_28530326_28530344_pos_447525	0.0495887
chr20_51570659_51570677_pos_295222	0.0495877
chr12_45987958_45987976_pos_118292	0.0495873
chr10_95729426_95729444_pos_74659	0.0495845
chr16_51004035_51004053_pos_190471	0.0495845
chr1_185488122_185488140_pos_37043	0.0495834
chr17_19249962_19249980_pos_204315	0.0495825
chr10_33321622_33321640_pos_60769	0.0495805
chr7_6164606_6164624_pos_444114	0.0495803
chr7_71615262_71615280_pos_454231	0.0495799
chr1_81424166_81424184_pos_21290	0.0495788
chr2_40131304_40131322_pos_250626	0.0495788
chrX_23807642_23807660_pos_513781	0.0495784
chr9_87569632_87569650_pos_498974	0.0495783
chr19_51689016_51689034_pos_241097	0.049578
chr7_105838492_105838510_pos_458316	0.0495773
chr18_22561252_22561270_pos_223570	0.0495765
chr10_68261334_68261352_pos_65799	0.0495761
chr3_70068092_70068110_pos_329583	0.0495753
chr21_42094338_42094356_pos_302066	0.0495751
chr21_16422938_16422956_pos_298125	0.0495747
chr4_80035638_80035656_pos_360845	0.0495743
chr2_189552638_189552656_pos_274075	0.0495733
chr15_85496738_85496756_pos_179837	0.0495729
chr8_97788310_97788328_pos_481456	0.0495712
chr10_122308160_122308178_pos_81582	0.0495711
chr5_127942398_127942416_pos_394150	0.0495701
chr9_18499382_18499400_pos_493773	0.0495697
chr9_131607361_131607379_pos_510318	0.0495694
chr3_73419340_73419358_pos_330938	0.049567
chr5_133910226_133910244_pos_394868	0.0495657
chrX_41768268_41768286_pos_515136	0.0495654
chr1_97006390_97006408_pos_24755	0.0495646
chr9_127131196_127131214_pos_508033	0.0495639
chr8_48321132_48321150_pos_476494	0.0495622
chr7_25844226_25844244_pos_446943	0.0495619
chr9_131325904_131325922_pos_510142	0.0495616
chr2_101440426_101440444_pos_261910	0.0495605
chr13_98913252_98913270_pos_146053	0.0495603
chr19_45098454_45098472_pos_239321	0.0495599
chr1_50569170_50569188_pos_14636	0.0495597
chr14_32725301_32725319_pos_150635	0.0495594
chr4_57194486_57194504_pos_358956	0.049559
chr5_56833432_56833450_pos_382901	0.0495576
chr8_11567508_11567526_pos_467758	0.0495572
chr5_175604520_175604538_pos_407659	0.0495566
chr2_69252182_69252200_pos_257723	0.0495561
chr13_31242672_31242690_pos_137807	0.0495557
chr2_134197682_134197700_pos_266347	0.0495533
chr8_61077816_61077834_pos_478139	0.0495525
chr8_57866728_57866746_pos_477431	0.0495523
chr12_121673350_121673368_pos_133032	0.049552
chr6_139598380_139598398_pos_434278	0.0495509
chr13_33217508_33217526_pos_138553	0.049548
chr22_37895610_37895628_pos_310349	0.0495479
chr13_41614099_41614117_pos_140177	0.0495458
chr2_190638238_190638256_pos_274320	0.0495456
chr2_120546502_120546520_pos_264633	0.0495433
chr2_174561418_174561436_pos_272177	0.0495433
chr12_29781322_29781340_pos_117091	0.0495398
chr3_71032477_71032495_pos_329712	0.0495367
chr5_147691410_147691428_pos_399323	0.0495347
chr12_108834304_108834322_pos_129660	0.049534
chr3_48819926_48819944_pos_324516	0.0495329
chr12_75831642_75831660_pos_123751	0.0495317
chr1_28456236_28456254_pos_9597	0.0495312
chr20_4942538_4942556_pos_286122	0.049531
chr17_68396922_68396940_pos_214970	0.0495297
chr3_147650770_147650788_pos_341253	0.0495295
chr10_49242386_49242404_pos_63032	0.0495276
chr8_92051552_92051570_pos_480218	0.0495267
chr1_66674818_66674836_pos_19718	0.0495264
chr3_122948630_122948648_pos_335620	0.0495247
chr10_60286758_60286776_pos_64203	0.049521
chr22_36362422_36362440_pos_309751	0.0495208
chr15_29801184_29801202_pos_164769	0.049518
chr5_158107842_158107860_pos_403315	0.0495174
chr2_96409749_96409767_pos_260430	0.0495158
chr8_132553996_132554014_pos_488154	0.0495158
chr16_89379636_89379654_pos_198344	0.0495153
chr2_18524776_18524794_pos_244977	0.0495146
chr2_40371754_40371772_pos_250791	0.0495143
chr7_136876538_136876556_pos_463163	0.0495122
chr2_203909752_203909770_pos_276370	0.0495114
chr10_329534_329552_pos_52022	0.0495094
chr14_71656878_71656896_pos_157850	0.0495068
chr8_8789046_8789064_pos_466957	0.0495067
chr12_6093240_6093258_pos_113059	0.0495061
chr3_11481247_11481265_pos_315609	0.0495058
chr2_10582146_10582164_pos_243364	0.0495056
chr5_133977580_133977598_pos_394891	0.0495044
chr5_78811050_78811068_pos_387211	0.0495041
chr15_63083426_63083444_pos_172406	0.0495014
chr2_134678309_134678327_pos_266694	0.0495012
chr7_68679614_68679632_pos_453704	0.0495006
chr14_24123326_24123344_pos_149623	0.0495005
chr15_70156594_70156612_pos_175410	0.0495001
chr6_142697760_142697778_pos_434962	0.0494994
chr3_115518300_115518318_pos_334442	0.0494993
chr8_141206180_141206198_pos_489917	0.0494964
chr9_121748978_121748996_pos_506646	0.0494953
chr12_1590639_1590657_pos_110725	0.0494941
chr14_64219558_64219576_pos_155319	0.049494
chr20_48621240_48621258_pos_293954	0.049494
chr2_200380481_200380499_pos_275586	0.0494939
chr7_150971414_150971432_pos_465026	0.0494929
chr11_123179836_123179854_pos_106792	0.0494926
chr15_85496591_85496609_pos_179833	0.0494925
chr7_7687468_7687486_pos_444392	0.049492
chr2_196330757_196330775_pos_274984	0.0494917
chr22_28029319_28029337_pos_306848	0.0494908
chr20_53738436_53738454_pos_295619	0.0494868
chr10_16987234_16987252_pos_56534	0.0494864
chr5_60271632_60271650_pos_383870	0.0494862
chr2_120936002_120936020_pos_264851	0.049486
chr11_19953976_19953994_pos_89653	0.0494854
chr12_64669322_64669340_pos_122175	0.0494823
chr1_225767906_225767924_pos_45805	0.0494796
chr12_76183754_76183772_pos_123950	0.0494779
chr19_11096540_11096558_pos_234601	0.0494778
chr5_134223720_134223738_pos_394985	0.0494771
chr3_64910108_64910126_pos_327963	0.0494756
chr12_46408538_46408556_pos_118541	0.0494746
chr20_50398046_50398064_pos_294771	0.049474
chr20_35883944_35883962_pos_290798	0.0494724
chr4_85933042_85933060_pos_361479	0.049472
chr6_144158980_144158998_pos_435544	0.0494714
chr16_10968275_10968293_pos_186711	0.0494713
chr1_151014646_151014664_pos_29253	0.0494702
chr3_171408552_171408570_pos_344683	0.0494695
chr6_14431639_14431657_pos_413187	0.0494684
chr11_15989162_15989180_pos_88391	0.0494682
chr19_13037392_13037410_pos_234998	0.0494678
chr5_78677799_78677817_pos_387150	0.0494676
chr3_150727995_150728013_pos_342095	0.049467
chr7_93015921_93015939_pos_456454	0.0494669
chr3_111582210_111582228_pos_333328	0.0494648
chr5_173194996_173195014_pos_406582	0.0494646
chr21_29003128_29003146_pos_299105	0.0494636
chr18_13369876_13369894_pos_222161	0.0494621
chr1_74268474_74268492_pos_20522	0.0494616
chr1_230232392_230232410_pos_47331	0.0494608
chr15_40292032_40292050_pos_167300	0.0494606
chr14_102524688_102524706_pos_163377	0.0494585
chr3_178762536_178762554_pos_346321	0.0494585
chr5_123814236_123814254_pos_392652	0.0494582
chr16_11240971_11240989_pos_186891	0.0494572
chr5_126965273_126965291_pos_393906	0.0494567
chr4_24469859_24469877_pos_354688	0.0494545
chr8_93796446_93796464_pos_480468	0.0494542
chr21_45407166_45407184_pos_303145	0.0494534
chr4_3330976_3330994_pos_351688	0.0494516
chr6_14075307_14075325_pos_413111	0.0494509
chr10_115082724_115082742_pos_80185	0.0494507
chr12_104639126_104639144_pos_128062	0.0494491
chr8_11567204_11567222_pos_467754	0.049448
chr8_13168782_13168800_pos_468857	0.0494451
chr8_22485843_22485861_pos_471222	0.0494442
chr2_113283195_113283213_pos_264126	0.0494434
chr11_76605076_76605094_pos_99138	0.0494431
chr7_5636153_5636171_pos_443924	0.0494417
chr4_38099990_38100008_pos_355857	0.0494416
chr13_26020042_26020060_pos_136237	0.0494408
chr5_102975864_102975882_pos_389954	0.0494406
chr1_180611524_180611542_pos_35294	0.0494403
chr7_112346972_112346990_pos_459288	0.0494383
chr15_44035490_44035508_pos_168364	0.049438
chr6_163396504_163396522_pos_440134	0.0494376
chr12_13100166_13100184_pos_114405	0.0494363
chr8_133291884_133291902_pos_488531	0.0494361
chr8_124726284_124726302_pos_486132	0.0494354
chr10_95269190_95269208_pos_74051	0.0494352
chr18_79644180_79644198_pos_231844	0.0494344
chr12_21718820_21718838_pos_115783	0.0494333
chr3_128875688_128875706_pos_338454	0.0494331
chr3_195172329_195172347_pos_350567	0.0494331
chr1_234727461_234727479_pos_49461	0.0494329
chr19_18431102_18431120_pos_236526	0.0494321
chr21_27570730_27570748_pos_298749	0.0494302
chr7_4734914_4734932_pos_443507	0.0494276
chr2_220959472_220959490_pos_280087	0.0494267
chr18_58928608_58928626_pos_229819	0.0494258
chr1_94097260_94097278_pos_24059	0.0494257
chr11_2825689_2825707_pos_84676	0.0494249
chr1_27122838_27122856_pos_8747	0.0494242
chr10_101691390_101691408_pos_75798	0.0494242
chr6_157331034_157331052_pos_438464	0.0494225
chr1_184014602_184014620_pos_36495	0.0494224
chr13_110314922_110314940_pos_147542	0.0494221
chr5_113124720_113124738_pos_391266	0.049422
chr4_185138296_185138314_pos_374908	0.0494213
chr2_144608250_144608268_pos_267587	0.0494212
chr8_125470434_125470452_pos_486520	0.0494212
chr7_122145908_122145926_pos_460240	0.0494199
chr8_124718576_124718594_pos_486107	0.0494199
chr11_10736038_10736056_pos_86116	0.0494192
chr2_159055202_159055220_pos_268998	0.0494191
chr13_49132690_49132708_pos_141969	0.0494181
chr17_77571624_77571642_pos_217344	0.0494181
chr9_77433976_77433994_pos_497772	0.0494178
chr3_71247326_71247344_pos_330110	0.0494165
chr17_12252056_12252074_pos_202204	0.0494158
chr6_56820988_56821006_pos_424125	0.0494147
chr1_180157754_180157772_pos_35141	0.0494145
chr4_87027344_87027362_pos_361580	0.0494141
chr2_207973446_207973464_pos_277345	0.0494123
chr2_54606762_54606780_pos_254812	0.049412
chr10_80196800_80196818_pos_70828	0.0494116
chr16_69891042_69891060_pos_193692	0.0494108
chr6_138864516_138864534_pos_433895	0.0494098
chr5_38464148_38464166_pos_380459	0.049409
chr8_85924753_85924771_pos_479911	0.0494078
chr3_129501892_129501910_pos_338743	0.0494075
chr1_59446334_59446352_pos_17108	0.049406
chr4_151315548_151315566_pos_369986	0.0494055
chr14_103512918_103512936_pos_163537	0.0494048
chr10_77835820_77835838_pos_69133	0.0494044
chr5_113195125_113195143_pos_391305	0.0494034
chr11_65102365_65102383_pos_95774	0.0494029
chr11_12112386_12112404_pos_86846	0.0494023
chr2_205098729_205098747_pos_276571	0.0494005
chr6_36908036_36908054_pos_419578	0.0494003
chr21_30987106_30987124_pos_299263	0.0494
chr1_205809517_205809535_pos_40782	0.0493996
chr5_142426831_142426849_pos_397715	0.0493987
chr10_95260766_95260784_pos_74028	0.049396
chr2_168244454_168244472_pos_270879	0.049396
chr6_17984403_17984421_pos_415347	0.049396
chr14_77121006_77121024_pos_159986	0.0493957
chr13_80132742_80132760_pos_144650	0.0493949
chr9_88775424_88775442_pos_499172	0.0493936
chr11_69416283_69416301_pos_97236	0.0493925
chr7_18793238_18793256_pos_445628	0.0493925
chr7_30780948_30780966_pos_448271	0.0493923
chr18_8703465_8703483_pos_221058	0.0493912
chr3_169150458_169150476_pos_343933	0.049391
chr1_198930276_198930294_pos_37826	0.0493906
chr16_83887824_83887842_pos_196111	0.0493896
chr5_74367582_74367600_pos_386414	0.0493888
chr9_125507350_125507368_pos_507525	0.0493865
chr17_43591252_43591270_pos_208550	0.0493864
chr1_234528688_234528706_pos_49104	0.0493861
chr8_103281254_103281272_pos_482924	0.0493857
chr11_34600406_34600424_pos_91367	0.0493855
chr18_4125328_4125346_pos_220263	0.0493848
chr7_100469330_100469348_pos_457231	0.0493848
chr6_118372688_118372706_pos_430017	0.0493846
chr7_1748750_1748768_pos_442623	0.0493839
chr5_173237844_173237862_pos_406678	0.0493832
chr3_98765975_98765993_pos_331885	0.0493826
chr9_106860706_106860724_pos_502776	0.0493824
chr14_68649030_68649048_pos_156675	0.0493809
chr8_123645674_123645692_pos_485564	0.0493803
chr14_59127240_59127258_pos_153742	0.0493801
chr12_5437752_5437770_pos_112906	0.0493799
chr1_244729600_244729618_pos_51183	0.0493796
chr8_41651570_41651588_pos_475711	0.0493794
chr16_27724280_27724298_pos_189268	0.0493787
chr4_16532394_16532412_pos_353911	0.049378
chr21_37146759_37146777_pos_300648	0.0493776
chr12_2092388_2092406_pos_111072	0.0493769
chr1_66398856_66398874_pos_19584	0.0493766
chr15_73389574_73389592_pos_176626	0.049376
chr19_7183222_7183240_pos_234056	0.0493749
chr12_4700550_4700568_pos_112667	0.0493747
chr2_217356834_217356852_pos_278571	0.0493736
chr10_83539927_83539945_pos_71001	0.0493721
chr5_107812798_107812816_pos_390353	0.0493719
chr17_17922813_17922831_pos_204041	0.0493715
chr3_42052774_42052792_pos_322582	0.0493706
chr11_12200294_12200312_pos_87059	0.0493699
chr1_185646300_185646318_pos_37124	0.0493691
chr6_41058990_41059008_pos_420676	0.0493688
chr7_36165324_36165342_pos_449806	0.0493676
chr1_56302176_56302194_pos_16146	0.0493669
chr12_106831840_106831858_pos_129095	0.0493661
chr22_49938144_49938162_pos_313933	0.049366
chr20_50661640_50661658_pos_294896	0.0493657
chr6_6661828_6661846_pos_410535	0.0493645
chr15_67843766_67843784_pos_174265	0.0493641
chr18_24991418_24991436_pos_224181	0.049363
chr3_72288942_72288960_pos_330553	0.0493629
chr5_124709715_124709733_pos_393145	0.0493627
chr14_48748497_48748515_pos_151340	0.0493625
chr11_110069394_110069412_pos_102615	0.0493622
chr14_68655596_68655614_pos_156713	0.0493609
chr10_9577865_9577883_pos_54398	0.0493588
chr20_36538585_36538603_pos_290986	0.049358
chr14_53807750_53807768_pos_152484	0.0493559
chr19_2240052_2240070_pos_232411	0.0493543
chr20_17543190_17543208_pos_287652	0.0493535
chr20_32475191_32475209_pos_289819	0.0493526
chr14_89601190_89601208_pos_160769	0.0493524
chr14_54365128_54365146_pos_152610	0.0493519
chr21_32015646_32015664_pos_299453	0.0493504
chr1_65430122_65430140_pos_19256	0.0493503
chr9_84354185_84354203_pos_498401	0.0493495
chr4_119139886_119139904_pos_364777	0.049348
chr15_73345956_73345974_pos_176512	0.0493464
chr9_92484199_92484217_pos_500167	0.0493453
chr5_172505120_172505138_pos_405873	0.0493447
chr5_142747270_142747288_pos_398019	0.0493432
chr2_8528996_8529014_pos_242484	0.049343
chr2_55871864_55871882_pos_255136	0.0493427
chr6_112043849_112043867_pos_429109	0.0493423
chr8_21743579_21743597_pos_470942	0.0493416
chr20_44184232_44184250_pos_292781	0.0493388
chr8_124068124_124068142_pos_485729	0.0493371
chr11_110874916_110874934_pos_102707	0.0493362
chr6_37060341_37060359_pos_419722	0.0493358
chr11_36501122_36501140_pos_91852	0.0493338
chr9_83356094_83356112_pos_498253	0.0493328
chr1_41648996_41649014_pos_12719	0.0493318
chr7_123645898_123645916_pos_460334	0.0493313
chr10_33215498_33215516_pos_60604	0.0493312
chr5_128217446_128217464_pos_394198	0.0493304
chr1_24805692_24805710_pos_7912	0.0493288
chr5_157282852_157282870_pos_402900	0.0493275
chrX_149494319_149494337_pos_518921	0.0493274
chr10_125626962_125626980_pos_82616	0.049327
chr4_186624110_186624128_pos_375843	0.0493258
chr1_156251599_156251617_pos_30335	0.0493254
chr1_198229546_198229564_pos_37726	0.0493248
chr14_75868268_75868286_pos_159357	0.0493246
chr7_150751970_150751988_pos_464883	0.0493238
chr8_18740075_18740093_pos_470069	0.0493233
chr18_27057618_27057636_pos_224683	0.0493228
chr5_157559384_157559402_pos_403164	0.0493226
chr4_10085614_10085632_pos_353020	0.0493205
chr13_20147874_20147892_pos_135107	0.0493195
chr5_149584374_149584392_pos_400490	0.049318
chr7_136931382_136931400_pos_463216	0.0493159
chr2_163348564_163348582_pos_270193	0.0493129
chr2_222714648_222714666_pos_280373	0.049312
chr3_45180186_45180204_pos_323540	0.0493114
chr13_33324391_33324409_pos_138645	0.0493096
chr2_40501978_40501996_pos_250924	0.0493092
chr2_163730060_163730078_pos_270393	0.049309
chr7_47610234_47610252_pos_452251	0.0493082
chr21_43326814_43326832_pos_302361	0.049308
chr12_10068058_10068076_pos_113663	0.0493064
chr7_41955976_41955994_pos_450672	0.0493059
chr14_38404290_38404308_pos_151235	0.0493052
chr15_95604976_95604994_pos_182590	0.0493047
chr16_69173572_69173590_pos_193496	0.049304
chr5_94623172_94623190_pos_389257	0.0493038
chr5_75054336_75054354_pos_386558	0.0493035
chr1_168921964_168921982_pos_33165	0.0493032
chr14_55454632_55454650_pos_153289	0.0493023
chr5_103017676_103017694_pos_389967	0.0493018
chr3_194867600_194867618_pos_350206	0.0493013
chr4_139770904_139770922_pos_367285	0.0493013
chr7_5700472_5700490_pos_444070	0.049301
chr22_31055894_31055912_pos_307812	0.0492998
chr16_73408506_73408524_pos_194525	0.0492994
chr2_234960910_234960928_pos_282244	0.0492985
chr7_699574_699592_pos_442240	0.0492984
chr7_128085268_128085286_pos_460597	0.0492976
chr17_42521874_42521892_pos_208227	0.0492975
chr15_92160760_92160778_pos_181881	0.0492972
chr2_102788890_102788908_pos_262444	0.0492965
chr11_62444617_62444635_pos_95018	0.0492963
chr17_42669240_42669258_pos_208275	0.0492957
chr1_178052774_178052792_pos_34722	0.0492956
chr6_89970818_89970836_pos_426271	0.0492933
chr14_58752358_58752376_pos_153651	0.0492929
chr1_99535809_99535827_pos_24821	0.0492915
chr22_27667365_27667383_pos_306570	0.0492905
chr3_134071132_134071150_pos_339546	0.0492905
chr6_16277364_16277382_pos_413994	0.0492905
chr8_124750810_124750828_pos_486147	0.0492905
chr1_55071084_55071102_pos_15763	0.0492896
chr15_51731908_51731926_pos_169464	0.0492894
chr5_181217270_181217288_pos_408617	0.0492894
chr5_150659018_150659036_pos_401479	0.0492893
chr13_74057462_74057480_pos_143622	0.0492882
chr4_94458052_94458070_pos_362414	0.0492878
chr1_180639844_180639862_pos_35302	0.0492868
chr4_113474272_113474290_pos_364171	0.0492861
chr6_152388612_152388630_pos_437427	0.0492853
chr3_194296610_194296628_pos_349822	0.0492848
chr5_74543592_74543610_pos_386485	0.0492845
chr1_20358320_20358338_pos_6239	0.0492844
chr10_31759365_31759383_pos_60248	0.0492842
chr4_71241798_71241816_pos_359353	0.0492833
chr6_1614066_1614084_pos_408803	0.0492818
chr9_86576093_86576111_pos_498569	0.0492784
chr10_124565894_124565912_pos_81909	0.0492777
chr6_105326310_105326328_pos_427209	0.0492775
chr5_1162117_1162135_pos_376491	0.0492774
chr2_218244416_218244434_pos_279310	0.0492771
chr14_92737284_92737302_pos_161694	0.049277
chr17_40543796_40543814_pos_207756	0.0492758
chr7_44477432_44477450_pos_451303	0.0492749
chr2_178963076_178963094_pos_272998	0.0492735
chr7_129421848_129421866_pos_460804	0.0492722
chr9_124593280_124593298_pos_507268	0.0492703
chr19_38655516_38655534_pos_237984	0.0492699
chr10_88147547_88147565_pos_71895	0.0492695
chr9_16069954_16069972_pos_493503	0.0492694
chrX_54484207_54484225_pos_515821	0.0492675
chr2_43333732_43333750_pos_252200	0.0492674
chr2_24855926_24855944_pos_246049	0.049267
chr2_47002818_47002836_pos_253692	0.0492649
chr1_220409654_220409672_pos_44677	0.0492625
chrX_150547520_150547538_pos_519016	0.0492624
chr8_122995118_122995136_pos_485196	0.0492621
chr15_48396314_48396332_pos_168874	0.049261
chr4_2536178_2536196_pos_351414	0.0492607
chr12_116675452_116675470_pos_132029	0.0492573
chr11_35100218_35100236_pos_91456	0.0492569
chr2_227818818_227818836_pos_281201	0.0492563
chrY_15750338_15750356_pos_519522	0.0492549
chr20_8432910_8432928_pos_286556	0.0492531
chr2_96763151_96763169_pos_260541	0.0492527
chr17_48840718_48840736_pos_210228	0.0492512
chr3_157045550_157045568_pos_342901	0.0492511
chr9_122281742_122281760_pos_506837	0.0492506
chr3_197352736_197352754_pos_351002	0.0492492
chr11_72719840_72719858_pos_97696	0.0492473
chr20_32475424_32475442_pos_289823	0.0492473
chr1_7673108_7673126_pos_1739	0.049247
chr18_62525028_62525046_pos_230203	0.0492464
chr12_116320918_116320936_pos_131922	0.0492462
chr1_229563822_229563840_pos_46995	0.0492443
chr4_82834238_82834256_pos_361144	0.0492436
chr5_111763099_111763117_pos_390910	0.0492432
chrX_68414152_68414170_pos_516206	0.049243
chr21_40054578_40054596_pos_301705	0.0492416
chr15_61066190_61066208_pos_171395	0.0492415
chr18_49127508_49127526_pos_228050	0.0492404
chr3_149593189_149593207_pos_341676	0.0492396
chr15_98707006_98707024_pos_183174	0.0492383
chr14_77026542_77026560_pos_159814	0.0492372
chr3_172291928_172291946_pos_345301	0.0492371
chr4_140940896_140940914_pos_367852	0.0492358
chr6_151004908_151004926_pos_437021	0.0492351
chr4_158824980_158824998_pos_371732	0.0492345
chr5_137683510_137683528_pos_395680	0.049233
chr7_36261584_36261602_pos_449900	0.0492319
chr11_96143168_96143186_pos_101507	0.0492291
chr1_243268478_243268496_pos_50986	0.0492269
chr11_4191218_4191236_pos_84984	0.0492264
chr8_61096168_61096186_pos_478159	0.0492264
chr4_173443377_173443395_pos_373097	0.0492255
chr5_151740226_151740244_pos_401907	0.049225
chr1_203039576_203039594_pos_39327	0.0492242
chr10_73851080_73851098_pos_67835	0.0492242
chr5_137833698_137833716_pos_395772	0.0492206
chr7_35463999_35464017_pos_449486	0.0492203
chr21_32258415_32258433_pos_299530	0.0492196
chr13_46600380_46600398_pos_141450	0.0492153
chr9_107750774_107750792_pos_503150	0.0492153
chr1_21913112_21913130_pos_6777	0.0492125
chr14_68250246_68250264_pos_156084	0.0492112
chr7_513624_513642_pos_442047	0.0492104
chr12_2238290_2238308_pos_111245	0.0492102
chr5_130289926_130289944_pos_394444	0.0492102
chr17_39617783_39617801_pos_207081	0.0492097
chr5_173245561_173245579_pos_406747	0.0492097
chr12_15689023_15689041_pos_114835	0.0492095
chr13_109790143_109790161_pos_147128	0.0492091
chr6_155449324_155449342_pos_437915	0.0492064
chr8_92628222_92628240_pos_480341	0.0492057
chr4_173514601_173514619_pos_373268	0.0492037
chr7_92043870_92043888_pos_456200	0.0492035
chr16_70688408_70688426_pos_193896	0.049203
chr7_102013249_102013267_pos_457706	0.0492022
chr17_965569_965587_pos_198919	0.0492016
chr14_61418076_61418094_pos_154594	0.0491981
chr21_32524194_32524212_pos_299653	0.0491961
chr7_33764926_33764944_pos_448926	0.0491937
chr1_236704164_236704182_pos_50295	0.0491931
chr13_97386290_97386308_pos_145586	0.0491907
chr12_1464037_1464055_pos_110630	0.0491904
chr3_58059660_58059678_pos_326617	0.0491902
chr9_127340989_127341007_pos_508243	0.0491899
chr12_109510258_109510276_pos_129876	0.0491894
chr2_24454334_24454352_pos_246006	0.0491889
chr7_80584140_80584158_pos_455373	0.0491886
chr15_69060212_69060230_pos_175164	0.0491878
chr11_20066244_20066262_pos_89847	0.0491874
chr9_120892381_120892399_pos_505987	0.0491873
chr9_133782258_133782276_pos_511146	0.049187
chrX_13473944_13473962_pos_513049	0.0491857
chr6_11262436_11262454_pos_411859	0.0491854
chr2_223724955_223724973_pos_280600	0.0491851
chr21_45128644_45128662_pos_302926	0.0491833
chr12_6110250_6110268_pos_113066	0.0491802
chr14_101980926_101980944_pos_163221	0.0491799
chr5_150264072_150264090_pos_401011	0.0491796
chr5_150464720_150464738_pos_401095	0.049178
chr15_85592420_85592438_pos_179995	0.0491774
chr1_237320990_237321008_pos_50806	0.0491763
chr1_203381410_203381428_pos_39590	0.0491762
chr9_2634399_2634417_pos_491306	0.0491758
chr9_38038948_38038966_pos_495783	0.0491757
chr17_58607216_58607234_pos_212650	0.049175
chr6_17487174_17487192_pos_415070	0.0491741
chr17_39670809_39670827_pos_207114	0.0491734
chr1_223748102_223748120_pos_45399	0.0491732
chr3_65179242_65179260_pos_328092	0.0491727
chr3_12905580_12905598_pos_316277	0.0491713
chr9_20355375_20355393_pos_494144	0.0491713
chr16_68955816_68955834_pos_193454	0.0491711
chr10_71985914_71985932_pos_67189	0.049171
chr8_26327847_26327865_pos_472331	0.0491706
chr13_40470275_40470293_pos_139925	0.0491698
chr15_83694683_83694701_pos_179190	0.0491697
chr16_58020770_58020788_pos_191886	0.0491697
chr2_32838453_32838471_pos_248467	0.0491682
chr9_2234786_2234804_pos_491115	0.0491679
chr17_39661209_39661227_pos_207105	0.0491675
chr4_41481209_41481227_pos_356593	0.049167
chr17_57938245_57938263_pos_212534	0.0491669
chr18_49669216_49669234_pos_228113	0.0491632
chr17_57114158_57114176_pos_211809	0.049163
chr11_128607852_128607870_pos_108355	0.0491617
chrX_55007954_55007972_pos_515858	0.0491613
chr10_8378618_8378636_pos_54389	0.0491586
chr6_21680226_21680244_pos_416168	0.0491581
chr7_121019126_121019144_pos_460150	0.0491566
chr15_71635113_71635131_pos_176226	0.0491565
chr1_53024230_53024248_pos_15010	0.0491559
chr14_103825280_103825298_pos_163716	0.0491557
chr2_23746008_23746026_pos_245906	0.0491557
chr5_157564054_157564072_pos_403190	0.0491555
chr10_74586288_74586306_pos_68169	0.0491551
chr8_134827230_134827248_pos_488987	0.049155
chr11_91133136_91133154_pos_100804	0.0491541
chr3_33170652_33170670_pos_320435	0.049154
chr2_20524940_20524958_pos_245514	0.0491527
chr18_2716216_2716234_pos_219705	0.0491526
chr11_111945034_111945052_pos_102903	0.0491525
chr3_25431449_25431467_pos_318718	0.0491525
chr11_128592500_128592518_pos_108335	0.0491522
chr1_217087774_217087792_pos_43904	0.0491519
chr10_109967570_109967588_pos_77510	0.0491509
chr18_56576060_56576078_pos_228963	0.0491495
chr9_95006321_95006339_pos_501109	0.0491495
chr5_88886882_88886900_pos_388702	0.049148
chr18_25347394_25347412_pos_224456	0.0491474
chr14_99246432_99246450_pos_162419	0.0491473
chr1_47785790_47785808_pos_14366	0.0491465
chr9_105299664_105299682_pos_502579	0.049146
chr9_109799908_109799926_pos_503680	0.0491446
chr13_43269437_43269455_pos_140557	0.049144
chr19_34837376_34837394_pos_237587	0.0491436
chr13_32163330_32163348_pos_138080	0.0491425
chr7_36044758_36044776_pos_449727	0.0491412
chr1_27505307_27505325_pos_9030	0.0491393
chr3_67016199_67016217_pos_328972	0.0491384
chr3_16742194_16742212_pos_317562	0.0491375
chr5_175730054_175730072_pos_407797	0.0491354
chr10_3263892_3263910_pos_52540	0.0491351
chr15_71678598_71678616_pos_176261	0.0491344
chr4_138182950_138182968_pos_366853	0.0491344
chr14_63923225_63923243_pos_155224	0.0491342
chr9_14223336_14223354_pos_492885	0.0491335
chr1_23556125_23556143_pos_7293	0.0491328
chr3_69856474_69856492_pos_329506	0.0491324
chr17_81516278_81516296_pos_218973	0.0491319
chr8_6801006_6801024_pos_466751	0.0491319
chr6_134642368_134642386_pos_432739	0.0491283
chr15_75030330_75030348_pos_177314	0.0491281
chr13_50676827_50676845_pos_142465	0.0491273
chr18_74251828_74251846_pos_230856	0.049126
chr3_74139820_74139838_pos_331287	0.0491256
chr1_1395219_1395237_pos_99	0.049125
chr1_204127030_204127048_pos_40115	0.0491247
chrX_72030212_72030230_pos_516864	0.0491234
chr17_31416420_31416438_pos_205912	0.0491232
chr11_129313410_129313428_pos_108634	0.0491231
chr3_178665920_178665938_pos_346263	0.049122
chr13_97856114_97856132_pos_145648	0.0491214
chr10_75773604_75773622_pos_68562	0.0491212
chr1_206705482_206705500_pos_41267	0.0491203
chr6_36862332_36862350_pos_419541	0.0491158
chr14_61468688_61468706_pos_154668	0.0491154
chr14_63179058_63179076_pos_155036	0.0491152
chr22_17943760_17943778_pos_304179	0.0491149
chr11_94878126_94878144_pos_101175	0.0491145
chr7_50631206_50631224_pos_452712	0.0491136
chr3_47405142_47405160_pos_324212	0.0491135
chr5_150504483_150504501_pos_401142	0.0491131
chr16_84924410_84924428_pos_196435	0.0491126
chr1_25699790_25699808_pos_8146	0.0491098
chr1_98133234_98133252_pos_24780	0.0491091
chr20_34968966_34968984_pos_290533	0.0491073
chr8_140349826_140349844_pos_489409	0.0491047
chr6_150171426_150171444_pos_436562	0.0491045
chr3_72591594_72591612_pos_330686	0.0491037
chr1_45840916_45840934_pos_13903	0.0491033
chr2_173123126_173123144_pos_271882	0.049103
chr15_39439331_39439349_pos_166972	0.0491027
chrX_100379636_100379654_pos_517125	0.0491026
chr22_37545354_37545372_pos_310094	0.0491025
chr11_44804628_44804646_pos_92481	0.0491021
chr7_51185848_51185866_pos_452935	0.0491021
chr21_38484664_38484682_pos_301055	0.049099
chr3_58420249_58420267_pos_326849	0.0490973
chr13_44903904_44903922_pos_141238	0.049097
chr1_23577544_23577562_pos_7366	0.0490938
chr3_129442458_129442476_pos_338666	0.0490935
chr11_112950506_112950524_pos_103345	0.0490922
chr22_39145564_39145582_pos_310888	0.0490903
chr1_3545964_3545982_pos_1034	0.04909
chr7_108057084_108057102_pos_459033	0.0490888
chr6_5096562_5096580_pos_410171	0.0490877
chr1_3248253_3248271_pos_759	0.0490875
chr21_34143936_34143954_pos_300030	0.0490872
chr4_140737388_140737406_pos_367736	0.0490872
chr6_1696106_1696124_pos_408941	0.0490855
chr4_155675852_155675870_pos_371142	0.0490838
chr6_41713762_41713780_pos_420987	0.0490832
chr10_101961792_101961810_pos_75909	0.0490813
chr7_35280326_35280344_pos_449262	0.0490806
chr6_139138950_139138968_pos_434012	0.0490804
chr3_158725667_158725685_pos_343239	0.0490801
chr3_30401126_30401144_pos_319785	0.0490797
chr20_34899964_34899982_pos_290484	0.0490788
chr13_33230674_33230692_pos_138582	0.0490743
chr1_15354748_15354766_pos_4953	0.049073
chr2_3462430_3462448_pos_241903	0.0490718
chr1_67479429_67479447_pos_19850	0.0490715
chr20_31838806_31838824_pos_289561	0.049071
chr12_52416648_52416666_pos_120406	0.0490702
chr5_119271630_119271648_pos_392059	0.0490698
chr8_27829017_27829035_pos_472776	0.0490697
chr13_80727798_80727816_pos_144932	0.0490692
chr7_43879002_43879020_pos_450937	0.0490691
chr8_142676374_142676392_pos_490159	0.0490685
chr10_5071834_5071852_pos_53713	0.0490681
chr2_30707412_30707430_pos_248121	0.0490679
chr7_5458042_5458060_pos_443732	0.049067
chr15_36590202_36590220_pos_165934	0.0490666
chr5_136985879_136985897_pos_395477	0.0490648
chrX_120485884_120485902_pos_517903	0.0490639
chr9_130290749_130290767_pos_509584	0.0490626
chr6_8000385_8000403_pos_411337	0.0490617
chrX_24146729_24146747_pos_513852	0.0490614
chr1_245655084_245655102_pos_51654	0.0490609
chr1_218516809_218516827_pos_44348	0.0490606
chr1_41495664_41495682_pos_12548	0.0490603
chr3_64266855_64266873_pos_327619	0.0490585
chr6_90209774_90209792_pos_426499	0.0490571
chr5_133738194_133738212_pos_394820	0.049057
chr7_108007921_108007939_pos_459017	0.0490561
chr22_28140299_28140317_pos_306950	0.0490559
chr17_37477210_37477228_pos_206595	0.0490552
chr11_128769082_128769100_pos_108459	0.0490551
chr1_19438024_19438042_pos_6020	0.0490548
chr14_35160194_35160212_pos_151076	0.0490545
chr17_57098388_57098406_pos_211766	0.049052
chr20_36439885_36439903_pos_290916	0.0490516
chr2_61938606_61938624_pos_255687	0.0490509
chr3_4744830_4744848_pos_314422	0.0490505
chr4_2482826_2482844_pos_351395	0.0490504
chr1_151728288_151728306_pos_29363	0.0490497
chr7_5415151_5415169_pos_443704	0.0490497
chr13_44156104_44156122_pos_140890	0.0490496
chr8_126466869_126466887_pos_486694	0.0490488
chr9_129202948_129202966_pos_509010	0.0490471
chr13_46679994_46680012_pos_141552	0.0490459
chr1_192524567_192524585_pos_37338	0.0490455
chr8_30456950_30456968_pos_473852	0.0490452
chr1_183843506_183843524_pos_36318	0.0490439
chr5_5573584_5573602_pos_376958	0.0490437
chr3_64399381_64399399_pos_327664	0.0490433
chr18_2998282_2998300_pos_219967	0.049043
chr4_185755128_185755146_pos_375265	0.0490422
chr2_133675030_133675048_pos_266069	0.0490421
chr4_173521972_173521990_pos_373349	0.049041
chr2_17805361_17805379_pos_244842	0.0490404
chr10_11757596_11757614_pos_55195	0.0490402
chr10_45626050_45626068_pos_62597	0.0490398
chr14_84441470_84441488_pos_160288	0.0490389
chr10_80412224_80412242_pos_70904	0.049038
chr10_127588152_127588170_pos_82802	0.0490377
chr2_102806444_102806462_pos_262468	0.0490365
chr3_108104481_108104499_pos_333251	0.0490363
chr17_31692890_31692908_pos_206016	0.0490358
chr13_20125437_20125455_pos_135039	0.0490354
chr10_124566070_124566088_pos_81912	0.0490345
chr18_21117908_21117926_pos_222427	0.049034
chr2_18721066_18721084_pos_245041	0.0490339
chr17_82528980_82528998_pos_219268	0.0490333
chr2_228172269_228172287_pos_281237	0.0490313
chr20_217401_217419_pos_285057	0.0490308
chr19_11091928_11091946_pos_234580	0.04903
chr15_90459524_90459542_pos_181077	0.0490293
chr9_2355685_2355703_pos_491163	0.049029
chr10_49272078_49272096_pos_63052	0.0490286
chr1_10822931_10822949_pos_3630	0.0490285
chr4_23892514_23892532_pos_354458	0.0490269
chr1_229598102_229598120_pos_47028	0.0490266
chr8_117990903_117990921_pos_484158	0.0490251
chr12_132602660_132602678_pos_134938	0.0490212
chr9_133584672_133584690_pos_511075	0.0490211
chr2_101752328_101752346_pos_262105	0.0490207
chr8_9132504_9132522_pos_467217	0.0490206
chr7_92645633_92645651_pos_456263	0.0490197
chr11_10225742_10225760_pos_85849	0.0490192
chr13_112959468_112959486_pos_148491	0.0490181
chr17_68468954_68468972_pos_215058	0.0490176
chr10_125145598_125145616_pos_82541	0.0490159
chr10_91381285_91381303_pos_73118	0.0490138
chr15_74546238_74546256_pos_177125	0.0490133
chr4_53520402_53520420_pos_357941	0.0490132
chr1_171126649_171126667_pos_33568	0.0490097
chr10_72043278_72043296_pos_67284	0.0490086
chr1_56411740_56411758_pos_16245	0.0490083
chr9_38026210_38026228_pos_495764	0.0490081
chr5_123814032_123814050_pos_392648	0.0490078
chr7_91286652_91286670_pos_456073	0.0490069
chr8_80578658_80578676_pos_479455	0.0490052
chr13_32064130_32064148_pos_138004	0.049005
chr10_58645938_58645956_pos_63807	0.0490022
chr8_123631300_123631318_pos_485538	0.0490022
chr22_37634136_37634154_pos_310178	0.0489999
chrX_23434379_23434397_pos_513743	0.0489996
chr4_26809912_26809930_pos_355201	0.0489985
chr18_35523982_35524000_pos_225749	0.0489968
chr6_138480748_138480766_pos_433649	0.048996
chr3_10516913_10516931_pos_315364	0.0489958
chr1_10666056_10666074_pos_3322	0.0489957
chr10_122308556_122308574_pos_81590	0.0489956
chr6_41730364_41730382_pos_421033	0.0489953
chr1_25771554_25771572_pos_8253	0.0489947
chr5_170153256_170153274_pos_404982	0.0489943
chr4_121785237_121785255_pos_365216	0.0489918
chr15_60392756_60392774_pos_171157	0.0489912
chr8_101539155_101539173_pos_482216	0.0489911
chr3_13543579_13543597_pos_316606	0.048988
chr17_20269781_20269799_pos_204624	0.048987
chr6_42128680_42128698_pos_421151	0.048987
chr12_98399684_98399702_pos_127472	0.0489848
chr3_38644938_38644956_pos_321815	0.0489847
chr1_97004284_97004302_pos_24749	0.0489837
chr15_78760202_78760220_pos_178354	0.0489832
chr8_123514278_123514296_pos_485395	0.0489806
chr1_39047862_39047880_pos_11516	0.0489788
chr6_35024570_35024588_pos_418562	0.0489778
chr6_46437776_46437794_pos_422474	0.0489751
chr10_86868642_86868660_pos_71715	0.0489748
chr3_111864980_111864998_pos_333546	0.0489747
chr2_237595238_237595256_pos_283445	0.0489745
chr10_60894792_60894810_pos_64449	0.0489734
chr3_157086508_157086526_pos_342959	0.0489734
chr2_238010912_238010930_pos_283969	0.0489731
chr12_92077877_92077895_pos_125457	0.0489726
chr21_32094244_32094262_pos_299461	0.0489717
chr22_19984419_19984437_pos_304617	0.0489707
chrX_119055888_119055906_pos_517787	0.0489706
chr22_38882578_38882596_pos_310837	0.0489695
chr14_67645612_67645630_pos_155879	0.0489672
chr12_3744226_3744244_pos_112418	0.0489651
chrX_135527606_135527624_pos_518570	0.0489633
chr5_32218040_32218058_pos_379441	0.0489622
chr7_37338656_37338674_pos_450157	0.0489608
chr15_101446109_101446127_pos_184676	0.0489604
chrX_64187154_64187172_pos_516005	0.0489595
chr5_55582476_55582494_pos_382323	0.0489584
chr12_46402616_46402634_pos_118498	0.0489583
chr1_61241694_61241712_pos_17796	0.048956
chr13_49577148_49577166_pos_142027	0.0489546
chr2_69790253_69790271_pos_257993	0.0489538
chr8_42499330_42499348_pos_476068	0.0489535
chr11_11981548_11981566_pos_86616	0.0489525
chr12_92899480_92899498_pos_125736	0.0489522
chr1_84871527_84871545_pos_21923	0.0489495
chr1_9065222_9065240_pos_2561	0.048949
chr6_106730918_106730936_pos_427395	0.0489487
chr22_40509829_40509847_pos_311366	0.0489479
chr17_72124072_72124090_pos_215584	0.0489476
chr4_38686780_38686798_pos_356100	0.048947
chr1_45954274_45954292_pos_13992	0.0489468
chr11_114262820_114262838_pos_103938	0.0489468
chr2_67322890_67322908_pos_257181	0.0489467
chrX_68892918_68892936_pos_516312	0.0489438
chr10_29254908_29254926_pos_58925	0.0489434
chr6_118535604_118535622_pos_430157	0.048943
chr6_57182329_57182347_pos_424225	0.0489429
chr17_72515346_72515364_pos_215667	0.0489404
chr12_53412915_53412933_pos_120697	0.0489402
chr2_109284889_109284907_pos_263404	0.0489378
chr8_118074414_118074432_pos_484247	0.0489373
chr6_5174511_5174529_pos_410213	0.0489367
chr9_125475850_125475868_pos_507499	0.0489362
chr4_52842258_52842276_pos_357602	0.0489358
chr10_114652766_114652784_pos_79891	0.0489355
chr6_39062096_39062114_pos_420341	0.0489353
chr3_58217444_58217462_pos_326772	0.048935
chr1_185865018_185865036_pos_37211	0.0489337
chr12_19409575_19409593_pos_115186	0.0489336
chr5_134224156_134224174_pos_394990	0.0489335
chr9_91118617_91118635_pos_499735	0.0489335
chr1_10253939_10253957_pos_3137	0.0489327
chr14_89813722_89813740_pos_160843	0.0489321
chr12_116525705_116525723_pos_132006	0.0489311
chr12_120235764_120235782_pos_132584	0.048931
chr12_56634772_56634790_pos_121218	0.0489303
chr2_203811808_203811826_pos_276319	0.0489294
chr15_57472412_57472430_pos_170225	0.0489293
chr10_29245592_29245610_pos_58901	0.0489285
chr5_88885310_88885328_pos_388688	0.0489279
chr8_107496217_107496235_pos_483498	0.0489271
chr16_56294721_56294739_pos_191390	0.0489251
chr5_54459046_54459064_pos_381874	0.0489249
chr2_6922484_6922502_pos_242184	0.0489243
chr8_139955546_139955564_pos_489195	0.0489228
chr7_151745603_151745621_pos_465605	0.0489219
chr5_149281072_149281090_pos_399961	0.04892
chr6_20124802_20124820_pos_415631	0.0489198
chr16_74922518_74922536_pos_194634	0.0489196
chr2_69177387_69177405_pos_257636	0.0489177
chr6_82115670_82115688_pos_425431	0.0489173
chr14_52022606_52022624_pos_152081	0.0489131
chr5_59007576_59007594_pos_383533	0.0489122
chr6_14811966_14811984_pos_413383	0.0489118
chr15_64691260_64691278_pos_172895	0.0489113
chr2_159185492_159185510_pos_269248	0.0489102
chr12_77345500_77345518_pos_124129	0.0489101
chr6_24982880_24982898_pos_416890	0.04891
chr8_20115188_20115206_pos_470709	0.0489096
chr10_29238716_29238734_pos_58884	0.0489092
chr1_10957229_10957247_pos_3694	0.0489057
chr2_30234402_30234420_pos_247596	0.0489031
chr2_69307136_69307154_pos_257777	0.048903
chr3_123338723_123338741_pos_335862	0.0489027
chr5_66881934_66881952_pos_384720	0.0489014
chr15_43123092_43123110_pos_168184	0.0488994
chr2_207334808_207334826_pos_277129	0.0488993
chr13_80167022_80167040_pos_144698	0.0488992
chr18_22267908_22267926_pos_222982	0.0488984
chrX_68929176_68929194_pos_516369	0.0488984
chr22_20243616_20243634_pos_304707	0.0488982
chr10_60854892_60854910_pos_64434	0.048898
chr22_31447460_31447478_pos_307938	0.048898
chr1_167456250_167456268_pos_32505	0.0488976
chr20_9118896_9118914_pos_286733	0.0488966
chr10_33130194_33130212_pos_60558	0.0488959
chr5_56512368_56512386_pos_382756	0.0488954
chr8_38851018_38851036_pos_475017	0.0488943
chr7_41046932_41046950_pos_450529	0.0488934
chr2_17646185_17646203_pos_244829	0.0488927
chr14_25007652_25007670_pos_149859	0.0488921
chr5_78782218_78782236_pos_387196	0.0488915
chr17_35047168_35047186_pos_206381	0.0488896
chr13_39385882_39385900_pos_139353	0.0488887
chr1_203480626_203480644_pos_39655	0.0488874
chr1_61432756_61432774_pos_18023	0.0488865
chr13_40478181_40478199_pos_139942	0.0488856
chr8_102012594_102012612_pos_482419	0.0488838
chr7_140508760_140508778_pos_464333	0.0488837
chr1_93670279_93670297_pos_23778	0.0488802
chr5_74179356_74179374_pos_386332	0.0488802
chr1_243713662_243713680_pos_51067	0.0488797
chr1_216715185_216715203_pos_43708	0.0488788
chr3_188348028_188348046_pos_348555	0.0488778
chr16_82628838_82628856_pos_195856	0.0488768
chr11_12683258_12683276_pos_87438	0.048876
chr10_102627871_102627889_pos_76176	0.048875
chr1_84945038_84945056_pos_21963	0.0488744
chr10_88968695_88968713_pos_72151	0.048873
chr10_109934248_109934266_pos_77474	0.048871
chrX_38234169_38234187_pos_514154	0.0488703
chr1_112391108_112391126_pos_26548	0.0488697
chr17_78916022_78916040_pos_218176	0.0488683
chr7_43640117_43640135_pos_450879	0.0488675
chr18_6878928_6878946_pos_220540	0.0488669
chr9_126724390_126724408_pos_507804	0.0488668
chrX_136029782_136029800_pos_518583	0.0488658
chr9_94865976_94865994_pos_500824	0.0488653
chr18_23228187_23228205_pos_223782	0.0488645
chr21_33419702_33419720_pos_299797	0.0488645
chr7_30476384_30476402_pos_448201	0.0488639
chr20_11208074_11208092_pos_287294	0.0488625
chr3_187955432_187955450_pos_348106	0.0488624
chr3_194618016_194618034_pos_350066	0.0488624
chr19_6413326_6413344_pos_233964	0.0488611
chr5_178332538_178332556_pos_408190	0.048861
chr21_37358600_37358618_pos_300700	0.0488602
chr10_74001062_74001080_pos_67971	0.0488567
chr22_27719848_27719866_pos_306630	0.0488566
chr6_10759424_10759442_pos_411609	0.0488555
chr11_125376276_125376294_pos_107281	0.0488551
chr2_74845494_74845512_pos_259075	0.0488542
chr22_41582860_41582878_pos_311721	0.0488533
chr12_53345192_53345210_pos_120678	0.0488524
chr4_124459874_124459892_pos_365982	0.0488515
chr5_79695650_79695668_pos_387421	0.0488495
chr1_245045686_245045704_pos_51294	0.0488481
chr22_37802566_37802584_pos_310297	0.0488475
chr15_36605800_36605818_pos_166002	0.048847
chr12_93336550_93336568_pos_126080	0.0488465
chr5_170305962_170305980_pos_404998	0.0488465
chr11_48006738_48006756_pos_93849	0.0488464
chr4_85762674_85762692_pos_361430	0.0488464
chr13_98961139_98961157_pos_146090	0.0488463
chr10_124718240_124718258_pos_82114	0.0488462
chr15_69489240_69489258_pos_175239	0.0488446
chr5_123815180_123815198_pos_392668	0.0488433
chr10_69278562_69278580_pos_65893	0.0488431
chr18_5583504_5583522_pos_220323	0.048842
chr4_151693194_151693212_pos_370143	0.0488417
chr2_45860433_45860451_pos_252716	0.0488411
chr17_17911292_17911310_pos_204018	0.0488406
chr1_11992010_11992028_pos_4030	0.0488398
chr15_85333424_85333442_pos_179587	0.0488383
chr1_220410190_220410208_pos_44688	0.0488381
chr2_42073990_42074008_pos_251450	0.0488378
chr11_120342286_120342304_pos_105823	0.048837
chr11_9688292_9688310_pos_85760	0.048835
chr2_163657636_163657654_pos_270304	0.0488348
chr15_31359750_31359768_pos_165179	0.0488342
chr13_110559492_110559510_pos_147950	0.0488336
chr20_17935926_17935944_pos_287910	0.0488325
chr3_160801770_160801788_pos_343615	0.0488325
chr6_46850418_46850436_pos_422638	0.0488319
chr5_38532354_38532372_pos_380487	0.0488314
chr9_627639_627657_pos_490782	0.0488312
chr4_148376318_148376336_pos_369700	0.0488309
chr16_17343867_17343885_pos_187818	0.0488277
chr15_51847004_51847022_pos_169515	0.0488259
chr12_64083446_64083464_pos_122064	0.0488255
chr20_31682092_31682110_pos_289508	0.0488252
chr8_30778412_30778430_pos_474020	0.0488247
chr11_118616490_118616508_pos_105097	0.0488245
chr8_132945958_132945976_pos_488242	0.0488243
chr10_101691354_101691372_pos_75797	0.048824
chr1_78007884_78007902_pos_20974	0.0488235
chr12_20390990_20391008_pos_115557	0.0488234
chr10_114988112_114988130_pos_80173	0.0488227
chr17_57601606_57601624_pos_212191	0.0488222
chr5_68264006_68264024_pos_385427	0.0488215
chr11_91947595_91947613_pos_100863	0.0488209
chr5_139372149_139372167_pos_396387	0.0488207
chr4_140645840_140645858_pos_367713	0.0488205
chr9_112793316_112793334_pos_504621	0.0488202
chr3_194255374_194255392_pos_349721	0.0488188
chr17_78936090_78936108_pos_218203	0.048818
chr7_28939628_28939646_pos_447674	0.048818
chr6_3826564_3826582_pos_409820	0.0488179
chr20_9359830_9359848_pos_286898	0.0488154
chr6_6824296_6824314_pos_410751	0.0488154
chr3_156149250_156149268_pos_342639	0.0488142
chr22_37176619_37176637_pos_310009	0.0488136
chr14_73453020_73453038_pos_158382	0.0488128
chr8_48554648_48554666_pos_476686	0.0488127
chr12_89140822_89140840_pos_124880	0.0488123
chr8_60520307_60520325_pos_477841	0.0488121
chr5_400614_400632_pos_376253	0.048811
chr15_77527955_77527973_pos_177971	0.0488109
chr7_75966146_75966164_pos_454902	0.0488104
chr11_14538498_14538516_pos_88114	0.0488096
chr1_94758059_94758077_pos_24396	0.0488088
chr19_38663430_38663448_pos_238034	0.048808
chr2_101805412_101805430_pos_262161	0.0488059
chr12_117070126_117070144_pos_132204	0.0488056
chr18_55245424_55245442_pos_228474	0.0488056
chr7_40232454_40232472_pos_450329	0.0488056
chr15_40289500_40289518_pos_167288	0.0488049
chr1_119954595_119954613_pos_28304	0.0488046
chr5_137184892_137184910_pos_395507	0.0488039
chr3_30630996_30631014_pos_319934	0.0488017
chr1_245787338_245787356_pos_51696	0.0488004
chr1_67000902_67000920_pos_19726	0.0488001
chr6_138487324_138487342_pos_433670	0.0487988
chr12_3530720_3530738_pos_112333	0.0487978
chr22_36124160_36124178_pos_309497	0.0487977
chr14_95496446_95496464_pos_162250	0.0487975
chr1_39396981_39396999_pos_11851	0.048797
chr1_214553400_214553418_pos_43589	0.048797
chr20_35050302_35050320_pos_290582	0.048796
chr5_15369559_15369577_pos_378464	0.0487947
chr18_36634766_36634784_pos_226296	0.0487924
chr1_150622843_150622861_pos_29201	0.0487905
chr12_91579700_91579718_pos_125327	0.0487894
chr5_54296200_54296218_pos_381818	0.0487888
chr10_73647192_73647210_pos_67759	0.0487881
chr2_43359005_43359023_pos_252296	0.0487881
chr21_15827118_15827136_pos_297988	0.0487878
chr22_31207636_31207654_pos_307875	0.0487877
chr6_163963126_163963144_pos_440586	0.0487876
chr8_29777926_29777944_pos_473415	0.0487875
chr15_69126142_69126160_pos_175209	0.0487862
chr11_62906053_62906071_pos_95197	0.0487855
chr3_58613112_58613130_pos_326879	0.0487844
chr7_98822780_98822798_pos_457021	0.048783
chr5_172769228_172769246_pos_406202	0.0487827
chr1_29238154_29238172_pos_9684	0.0487826
chr4_113638013_113638031_pos_364337	0.0487825
chr1_23635215_23635233_pos_7392	0.0487811
chr12_124026876_124026894_pos_133892	0.048781
chr12_2082228_2082246_pos_111062	0.0487787
chr4_57104300_57104318_pos_358924	0.0487783
chr5_674138_674156_pos_376282	0.0487777
chr17_2172760_2172778_pos_199896	0.048777
chr1_165897854_165897872_pos_32309	0.0487769
chr3_177619354_177619372_pos_345904	0.0487758
chr14_59377458_59377476_pos_154123	0.048775
chr3_172857250_172857268_pos_345456	0.0487746
chr1_170274288_170274306_pos_33355	0.0487727
chr20_19761546_19761564_pos_288165	0.0487726
chr4_57091962_57091980_pos_358886	0.0487725
chr13_32159846_32159864_pos_138072	0.0487724
chr10_119445588_119445606_pos_80815	0.048772
chr15_70323286_70323304_pos_175464	0.0487717
chrX_110421078_110421096_pos_517612	0.0487713
chr2_15748910_15748928_pos_244378	0.0487692
chr6_138545888_138545906_pos_433783	0.0487692
chr1_19406113_19406131_pos_5982	0.0487682
chr1_15717641_15717659_pos_5068	0.0487671
chr2_128443175_128443193_pos_265571	0.0487668
chr11_75339050_75339068_pos_98536	0.0487664
chr9_5518308_5518326_pos_491713	0.0487663
chr8_130313984_130314002_pos_487793	0.0487657
chr14_22998812_22998830_pos_149284	0.0487653
chr5_124670250_124670268_pos_393072	0.0487643
chr16_66266720_66266738_pos_192704	0.0487642
chr5_138493194_138493212_pos_396004	0.0487634
chr18_54254664_54254682_pos_228405	0.0487631
chr10_110491996_110492014_pos_78049	0.0487629
chr8_11640853_11640871_pos_467965	0.0487629
chr14_61308470_61308488_pos_154491	0.0487619
chr10_75396562_75396580_pos_68415	0.0487615
chr3_27521654_27521672_pos_319124	0.0487597
chr8_122926031_122926049_pos_485148	0.0487597
chr21_26801560_26801578_pos_298612	0.0487596
chr6_34319172_34319190_pos_418285	0.0487583
chr3_38537200_38537218_pos_321682	0.0487548
chr8_123512590_123512608_pos_485385	0.0487548
chrX_110059574_110059592_pos_517526	0.0487536
chr6_35401042_35401060_pos_418938	0.0487532
chr15_74653436_74653454_pos_177196	0.04875
chr20_63933764_63933782_pos_297726	0.0487498
chr19_40640428_40640446_pos_238562	0.0487464
chr9_110142834_110142852_pos_504173	0.0487464
chr17_75552743_75552761_pos_216392	0.0487462
chr6_166638277_166638295_pos_441097	0.048746
chr10_3485556_3485574_pos_52690	0.0487453
chr11_119447816_119447834_pos_105433	0.0487447
chr3_125335124_125335142_pos_337135	0.0487443
chr12_79559068_79559086_pos_124308	0.0487437
chr4_173686570_173686588_pos_373606	0.0487418
chr6_83380793_83380811_pos_425584	0.0487418
chr9_18478994_18479012_pos_493755	0.0487406
chr3_185656352_185656370_pos_347229	0.0487399
chr5_58241626_58241644_pos_383415	0.0487386
chr18_63182214_63182232_pos_230493	0.0487382
chr17_27263574_27263592_pos_204866	0.0487381
chr2_226789273_226789291_pos_281026	0.0487373
chr18_67525497_67525515_pos_230652	0.0487371
chr6_17932638_17932656_pos_415223	0.0487363
chr1_167683512_167683530_pos_32635	0.0487342
chr13_110516468_110516486_pos_147878	0.0487336
chr10_29851412_29851430_pos_59353	0.0487335
chr6_14441092_14441110_pos_413194	0.0487334
chr1_58781934_58781952_pos_16703	0.0487333
chr1_76934156_76934174_pos_20831	0.0487332
chr15_25692282_25692300_pos_164500	0.0487329
chr2_133986675_133986693_pos_266196	0.0487326
chr4_53129156_53129174_pos_357873	0.0487311
chr14_69649334_69649352_pos_157487	0.0487309
chr16_70677912_70677930_pos_193882	0.0487309
chr2_37459016_37459034_pos_249551	0.0487307
chr11_72697292_72697310_pos_97660	0.0487285
chr5_92644719_92644737_pos_389144	0.0487284
chr1_21930261_21930279_pos_6855	0.0487273
chr17_6374687_6374705_pos_200983	0.0487263
chr3_53674975_53674993_pos_325743	0.0487253
chr13_30810520_30810538_pos_137633	0.048723
chr12_26205710_26205728_pos_116411	0.0487215
chr14_93801074_93801092_pos_162014	0.0487213
chr9_91884931_91884949_pos_500000	0.0487202
chr3_177345672_177345690_pos_345787	0.0487199
chr20_2107572_2107590_pos_285545	0.0487172
chr6_89436026_89436044_pos_426184	0.0487152
chr3_194687999_194688017_pos_350105	0.0487151
chr1_33470682_33470700_pos_10808	0.048715
chr3_150184276_150184294_pos_341870	0.048713
chr7_80950786_80950804_pos_455577	0.0487118
chr3_105821834_105821852_pos_332884	0.0487106
chr16_12160450_12160468_pos_187135	0.0487104
chr10_128338188_128338206_pos_82940	0.0487103
chr6_7052676_7052694_pos_410877	0.04871
chr1_6002649_6002667_pos_1091	0.0487097
chr21_43645768_43645786_pos_302434	0.0487084
chr7_8287062_8287080_pos_444555	0.0487062
chr15_37878074_37878092_pos_166615	0.0487052
chr6_21590580_21590598_pos_416106	0.0487029
chr3_171266622_171266640_pos_344498	0.0487013
chr7_4807968_4807986_pos_443594	0.0487009
chr17_78256506_78256524_pos_217766	0.0487004
chr4_41481288_41481306_pos_356595	0.0486997
chr22_32584936_32584954_pos_308123	0.0486996
chr4_37989777_37989795_pos_355760	0.0486991
chr1_12501928_12501946_pos_4476	0.0486983
chr14_55102494_55102512_pos_153086	0.0486979
chr10_77247275_77247293_pos_69012	0.0486976
chr12_93802532_93802550_pos_126358	0.0486971
chr11_122227146_122227164_pos_106401	0.0486969
chr2_32721504_32721522_pos_248392	0.0486941
chr18_13113196_13113214_pos_221975	0.0486939
chr12_12737269_12737287_pos_114273	0.0486929
chr6_14423479_14423497_pos_413181	0.0486924
chr5_150642850_150642868_pos_401388	0.0486912
chr3_49266602_49266620_pos_324624	0.0486909
chr11_128361990_128362008_pos_107989	0.0486898
chr6_90709526_90709544_pos_426709	0.0486897
chr22_45435775_45435793_pos_312919	0.0486895
chr11_119352984_119353002_pos_105294	0.0486892
chr15_95469910_95469928_pos_182530	0.0486888
chr10_95479602_95479620_pos_74473	0.0486886
chr11_35036164_35036182_pos_91416	0.0486861
chr3_114615780_114615798_pos_334296	0.0486854
chr1_56797450_56797468_pos_16488	0.0486853
chr2_28952958_28952976_pos_247351	0.0486837
chr2_72695015_72695033_pos_258647	0.0486826
chr1_193960556_193960574_pos_37505	0.0486816
chr21_28419326_28419344_pos_298874	0.0486802
chr9_122954610_122954628_pos_506918	0.0486793
chr19_38654930_38654948_pos_237981	0.0486776
chr1_1619990_1620008_pos_157	0.0486772
chr1_95198035_95198053_pos_24688	0.0486754
chr6_16496502_16496520_pos_414264	0.0486752
chr2_99422972_99422990_pos_261057	0.0486747
chr3_167814396_167814414_pos_343754	0.0486734
chr10_18312074_18312092_pos_56981	0.0486731
chr10_30819748_30819766_pos_59798	0.0486724
chr12_1368084_1368102_pos_110594	0.0486719
chr6_36759208_36759226_pos_419397	0.0486715
chr4_108114638_108114656_pos_363525	0.0486714
chr10_48526536_48526554_pos_62819	0.048671
chr2_159083714_159083732_pos_269038	0.0486696
chr13_20822432_20822450_pos_135303	0.0486681
chr3_119668965_119668983_pos_334962	0.0486677
chr1_206560212_206560230_pos_41070	0.0486673
chr2_175008950_175008968_pos_272300	0.0486668
chr21_26168378_26168396_pos_298544	0.0486647
chr6_24931966_24931984_pos_416854	0.0486633
chr9_18023536_18023554_pos_493674	0.0486618
chr8_73186708_73186726_pos_478890	0.04866
chr18_22200572_22200590_pos_222854	0.0486596
chr9_121604918_121604936_pos_506446	0.0486582
chr3_172061764_172061782_pos_345043	0.0486574
chr4_83538384_83538402_pos_361178	0.048657
chr5_57692598_57692616_pos_383140	0.0486562
chr18_13380842_13380860_pos_222210	0.0486546
chr1_220876728_220876746_pos_44857	0.048654
chr11_12159656_12159674_pos_86954	0.048653
chr2_180374792_180374810_pos_273186	0.048653
chr10_79116981_79116999_pos_70043	0.0486524
chr4_13837382_13837400_pos_353370	0.0486511
chr13_75373548_75373566_pos_143876	0.0486508
chr11_114215856_114215874_pos_103901	0.0486504
chr6_15432829_15432847_pos_413643	0.0486503
chr3_4633300_4633318_pos_314343	0.0486498
chr3_27521574_27521592_pos_319121	0.0486496
chr6_16472478_16472496_pos_414245	0.0486495
chr7_24824048_24824066_pos_446540	0.048649
chrX_55523016_55523034_pos_515888	0.0486488
chr4_42340286_42340304_pos_356727	0.0486483
chr19_38652534_38652552_pos_237965	0.0486482
chr1_156666248_156666266_pos_30469	0.0486469
chr17_48051891_48051909_pos_210131	0.0486468
chr5_88828435_88828453_pos_388562	0.0486442
chr3_159785416_159785434_pos_343385	0.0486438
chr17_57507520_57507538_pos_212077	0.0486398
chr9_109906986_109907004_pos_503840	0.0486387
chr15_92075780_92075798_pos_181830	0.0486373
chr7_85065050_85065068_pos_455751	0.0486368
chr12_49974452_49974470_pos_119732	0.0486356
chr16_84832768_84832786_pos_196386	0.0486356
chr14_101824906_101824924_pos_163050	0.0486343
chr5_67815686_67815704_pos_385192	0.0486336
chr2_181987832_181987850_pos_273348	0.048633
chr13_28819428_28819446_pos_136849	0.0486318
chr1_26035619_26035637_pos_8365	0.0486305
chr1_232227300_232227318_pos_48254	0.0486297
chr20_32707816_32707834_pos_289970	0.0486293
chr5_139850004_139850022_pos_396855	0.0486284
chr16_89395358_89395376_pos_198356	0.0486278
chr3_159654974_159654992_pos_343311	0.0486271
chr17_42525418_42525436_pos_208228	0.0486266
chr1_231768600_231768618_pos_47911	0.0486265
chr12_92505942_92505960_pos_125639	0.0486265
chr18_75638858_75638876_pos_231299	0.0486233
chr12_75779941_75779959_pos_123694	0.0486219
chr9_2576772_2576790_pos_491263	0.0486217
chr10_113527260_113527278_pos_79224	0.0486196
chr3_11718306_11718324_pos_315883	0.0486191
chr7_46216109_46216127_pos_451538	0.0486191
chr13_23466386_23466404_pos_135783	0.0486187
chr12_12533530_12533548_pos_114250	0.0486177
chr10_28881460_28881478_pos_58785	0.0486175
chr6_36643198_36643216_pos_419345	0.0486175
chr17_75923048_75923066_pos_216609	0.0486174
chr20_20003918_20003936_pos_288476	0.0486165
chr6_144467456_144467474_pos_435736	0.048616
chr9_111298944_111298962_pos_504358	0.0486141
chr2_69221982_69222000_pos_257702	0.0486136
chr13_112842390_112842408_pos_148446	0.0486132
chr12_104670104_104670122_pos_128088	0.0486114
chr11_65915818_65915836_pos_96284	0.048611
chr13_29524292_29524310_pos_137282	0.04861
chr16_87432056_87432074_pos_197652	0.048608
chr1_85612754_85612772_pos_22366	0.0486077
chr5_142532552_142532570_pos_397788	0.0486072
chr6_107611435_107611453_pos_427618	0.0486071
chrX_153703156_153703174_pos_519211	0.0486043
chr8_53496444_53496462_pos_477078	0.0486001
chr19_35931414_35931432_pos_237704	0.0485998
chr11_125408626_125408644_pos_107317	0.0485994
chr7_4784860_4784878_pos_443578	0.0485994
chr17_44802214_44802232_pos_209194	0.0485991
chr5_159091656_159091674_pos_403710	0.0485985
chr10_4086132_4086150_pos_53253	0.0485983
chr13_50914544_50914562_pos_142585	0.0485978
chr4_89266304_89266322_pos_362167	0.0485978
chr5_57699060_57699078_pos_383176	0.0485974
chr18_62737444_62737462_pos_230308	0.0485969
chr11_118907888_118907906_pos_105204	0.048596
chr1_244964310_244964328_pos_51263	0.0485958
chr11_123580790_123580808_pos_107000	0.0485946
chr2_26710822_26710840_pos_246523	0.0485944
chr13_109484924_109484942_pos_147011	0.0485918
chr1_178086444_178086462_pos_34769	0.0485917
chr3_17013728_17013746_pos_317793	0.0485902
chr9_131893288_131893306_pos_510679	0.0485897
chr2_144836084_144836102_pos_267635	0.0485886
chr6_20204270_20204288_pos_415676	0.0485838
chr19_6101478_6101496_pos_233841	0.0485836
chr9_124839814_124839832_pos_507388	0.048583
chr10_73957604_73957622_pos_67941	0.0485808
chr8_8856770_8856788_pos_467005	0.0485806
chr11_46696112_46696130_pos_93343	0.0485804
chr16_75344154_75344172_pos_194936	0.0485802
chr18_58189070_58189088_pos_229207	0.0485799
chr5_16791208_16791226_pos_378966	0.0485797
chr21_28634006_28634024_pos_298915	0.0485793
chr11_119353654_119353672_pos_105299	0.0485774
chr5_144145678_144145696_pos_398877	0.0485773
chr14_23379172_23379190_pos_149383	0.0485769
chr8_105322758_105322776_pos_483041	0.048576
chr11_121029974_121029992_pos_105939	0.0485757
chr10_112209788_112209806_pos_78659	0.0485751
chr3_111729708_111729726_pos_333366	0.0485737
chr5_102797823_102797841_pos_389840	0.0485735
chr1_9881926_9881944_pos_2967	0.0485732
chr12_8039034_8039052_pos_113544	0.0485728
chr12_12081944_12081962_pos_114160	0.0485717
chr2_47009006_47009024_pos_253714	0.0485708
chr20_51450975_51450993_pos_295116	0.0485687
chr8_105660440_105660458_pos_483259	0.0485668
chr15_62840623_62840641_pos_171971	0.048566
chr14_61471729_61471747_pos_154693	0.0485645
chr3_169542148_169542166_pos_344181	0.0485631
chr3_107684714_107684732_pos_333111	0.0485623
chr5_148454702_148454720_pos_399413	0.0485619
chr14_32525158_32525176_pos_150555	0.0485609
chr7_150630787_150630805_pos_464864	0.0485599
chr5_159581930_159581948_pos_403866	0.0485579
chr3_8443492_8443510_pos_314731	0.0485572
chr2_231483704_231483722_pos_281721	0.0485566
chr11_65884854_65884872_pos_96265	0.0485557
chr11_75540022_75540040_pos_98677	0.0485549
chr3_141311811_141311829_pos_340558	0.0485549
chr16_661096_661114_pos_184909	0.0485547
chr1_185960914_185960932_pos_37239	0.0485537
chrX_119041404_119041422_pos_517784	0.0485537
chr15_74157394_74157412_pos_176977	0.0485536
chr8_48101418_48101436_pos_476452	0.0485533
chr3_65557372_65557390_pos_328211	0.0485521
chr13_33153654_33153672_pos_138461	0.0485518
chr8_13194568_13194586_pos_468880	0.0485512
chr2_209686042_209686060_pos_277412	0.0485509
chr6_119495292_119495310_pos_430558	0.0485505
chr10_97596778_97596796_pos_75018	0.04855
chr3_197454194_197454212_pos_351067	0.0485499
chr3_99868438_99868456_pos_332235	0.0485482
chr10_90935422_90935440_pos_72809	0.0485476
chr22_27243108_27243126_pos_306419	0.0485473
chr6_137233717_137233735_pos_433347	0.0485463
chr4_168711332_168711350_pos_372508	0.0485454
chr2_207082872_207082890_pos_276970	0.0485452
chr11_43577268_43577286_pos_91945	0.0485446
chr15_62639580_62639598_pos_171828	0.0485444
chr6_90195554_90195572_pos_426494	0.0485437
chr3_128731302_128731320_pos_338321	0.048542
chr17_4521566_4521584_pos_200710	0.0485415
chr22_39254983_39255001_pos_311002	0.0485413
chr15_65652552_65652570_pos_173338	0.0485398
chr18_5515444_5515462_pos_220290	0.0485377
chr10_51003794_51003812_pos_63457	0.0485371
chr7_75963400_75963418_pos_454897	0.0485359
chr8_60223622_60223640_pos_477811	0.048535
chr11_19740022_19740040_pos_89477	0.0485349
chr3_24260212_24260230_pos_318553	0.0485347
chr1_91606780_91606798_pos_23261	0.0485335
chr10_103144786_103144804_pos_76539	0.048533
chr14_51653614_51653632_pos_151943	0.048533
chr3_174440913_174440931_pos_345542	0.0485324
chr17_66540624_66540642_pos_214508	0.0485321
chr14_100222478_100222496_pos_162808	0.0485317
chr12_1443708_1443726_pos_110608	0.0485297
chr15_40280648_40280666_pos_167267	0.0485294
chr19_18365816_18365834_pos_236465	0.0485292
chr8_9338070_9338088_pos_467357	0.0485279
chr1_31714984_31715002_pos_10153	0.0485278
chr8_98167039_98167057_pos_481627	0.0485247
chr13_98173070_98173088_pos_145686	0.0485246
chr4_186670834_186670852_pos_375886	0.0485244
chr17_43362420_43362438_pos_208426	0.0485233
chr7_16358157_16358175_pos_445104	0.0485232
chr14_68938948_68938966_pos_157073	0.0485224
chr6_131042910_131042928_pos_432089	0.0485223
chr3_71202244_71202262_pos_329994	0.0485178
chr22_35310899_35310917_pos_308852	0.0485161
chr5_61409340_61409358_pos_383980	0.0485159
chr1_41751383_41751401_pos_12803	0.0485149
chr5_143065492_143065510_pos_398438	0.0485134
chr1_81311004_81311022_pos_21221	0.0485131
chr11_9689184_9689202_pos_85770	0.0485118
chr1_184014526_184014544_pos_36494	0.04851
chr2_30437014_30437032_pos_247926	0.0485088
chr1_248874292_248874310_pos_51992	0.0485018
chr1_61170457_61170475_pos_17718	0.0485009
chr1_168428290_168428308_pos_32879	0.0485005
chr6_5762588_5762606_pos_410360	0.0484996
chr22_24120300_24120318_pos_305392	0.0484976
chr1_210223346_210223364_pos_42269	0.0484963
chr18_46711412_46711430_pos_227044	0.0484956
chr18_28108468_28108486_pos_224827	0.0484933
chr11_73383310_73383328_pos_98137	0.0484921
chr16_27626550_27626568_pos_189235	0.0484914
chr5_134255422_134255440_pos_395027	0.0484912
chrX_48021802_48021820_pos_515517	0.0484907
chr16_23393208_23393226_pos_188636	0.0484904
chr11_95108358_95108376_pos_101224	0.0484896
chr11_73321602_73321620_pos_98059	0.0484878
chr3_188170003_188170021_pos_348241	0.0484872
chr6_143782690_143782708_pos_435474	0.0484872
chr21_33842742_33842760_pos_299923	0.0484863
chr20_49591522_49591540_pos_294326	0.0484859
chr22_33770823_33770841_pos_308673	0.0484839
chr5_173251430_173251448_pos_406790	0.0484827
chr10_3574322_3574340_pos_52769	0.0484822
chr4_8286400_8286418_pos_352817	0.0484813
chr14_68230828_68230846_pos_156003	0.0484801
chr6_56492934_56492952_pos_423881	0.0484795
chr1_168893088_168893106_pos_33148	0.0484787
chr6_12472813_12472831_pos_412363	0.0484787
chr5_14903170_14903188_pos_378328	0.0484781
chr10_4663596_4663614_pos_53553	0.0484777
chr11_19633472_19633490_pos_89370	0.0484716
chr3_104909024_104909042_pos_332774	0.0484713
chr7_44473540_44473558_pos_451302	0.0484712
chr12_104669555_104669573_pos_128084	0.0484711
chr14_90180650_90180668_pos_160891	0.0484708
chr11_125167966_125167984_pos_107117	0.0484706
chr1_9149840_9149858_pos_2596	0.0484678
chr17_59825800_59825818_pos_213041	0.0484677
chr1_184970736_184970754_pos_36952	0.0484675
chr9_14199408_14199426_pos_492841	0.0484664
chr1_214277636_214277654_pos_43336	0.0484653
chr8_35873814_35873832_pos_474268	0.0484653
chr6_36835048_36835066_pos_419479	0.0484648
chr14_71985797_71985815_pos_157897	0.0484641
chr12_65501136_65501154_pos_122415	0.0484634
chr6_4848828_4848846_pos_410126	0.0484628
chr5_127002290_127002308_pos_393969	0.0484622
chr1_54223043_54223061_pos_15242	0.0484605
chr9_14301818_14301836_pos_493014	0.0484593
chr14_77113825_77113843_pos_159980	0.0484592
chr11_43937616_43937634_pos_92057	0.0484588
chr5_15260972_15260990_pos_378425	0.0484581
chr4_147334490_147334508_pos_369096	0.0484567
chr4_158851012_158851030_pos_371771	0.0484561
chr3_141439892_141439910_pos_340661	0.0484521
chr4_124057306_124057324_pos_365862	0.0484513
chr12_3084868_3084886_pos_111812	0.0484509
chr13_32169164_32169182_pos_138118	0.0484504
chr9_38337312_38337330_pos_495947	0.0484482
chr8_61096252_61096270_pos_478160	0.0484479
chr8_11681734_11681752_pos_468054	0.0484474
chr12_109721374_109721392_pos_129981	0.0484445
chr13_110228678_110228696_pos_147343	0.0484438
chr2_229445140_229445158_pos_281410	0.0484425
chr11_111574527_111574545_pos_102760	0.0484406
chr11_2561832_2561850_pos_84476	0.0484399
chr11_12402293_12402311_pos_87230	0.0484393
chr4_123556070_123556088_pos_365521	0.0484382
chr6_12345776_12345794_pos_412299	0.0484379
chr10_24463937_24463955_pos_58229	0.0484354
chr11_61026538_61026556_pos_94476	0.0484348
chr9_88815498_88815516_pos_499220	0.04843
chr5_31645998_31646016_pos_379201	0.0484296
chr17_50596580_50596598_pos_211123	0.0484292
chr5_150246901_150246919_pos_400989	0.0484292
chr10_95459900_95459918_pos_74397	0.048428
chr10_119655896_119655914_pos_80865	0.0484279
chr19_14376052_14376070_pos_235372	0.0484275
chr6_158654676_158654694_pos_438843	0.0484269
chr10_102796590_102796608_pos_76430	0.0484267
chr1_54377170_54377188_pos_15420	0.0484257
chr1_231936610_231936628_pos_48122	0.0484254
chr2_101419233_101419251_pos_261875	0.0484236
chr17_50065320_50065338_pos_210706	0.0484221
chr15_67925233_67925251_pos_174366	0.0484204
chr1_165376440_165376458_pos_32213	0.0484203
chr9_110067570_110067588_pos_504039	0.0484203
chr20_31841562_31841580_pos_289564	0.0484201
chr2_74745360_74745378_pos_259028	0.048419
chr2_12451950_12451968_pos_243843	0.0484183
chr16_74902830_74902848_pos_194607	0.048417
chr2_25339928_25339946_pos_246312	0.0484169
chr5_9502723_9502741_pos_377209	0.0484144
chr2_74032776_74032794_pos_258889	0.0484142
chr8_115295973_115295991_pos_483679	0.0484135
chr3_11379704_11379722_pos_315516	0.0484128
chr5_173244525_173244543_pos_406737	0.0484106
chr2_28342608_28342626_pos_247030	0.0484103
chr1_111801708_111801726_pos_26424	0.0484102
chr1_6962074_6962092_pos_1371	0.0484073
chr7_151705656_151705674_pos_465520	0.0484057
chr22_38697964_38697982_pos_310734	0.0484046
chr19_37934088_37934106_pos_237762	0.0484043
chr21_39564966_39564984_pos_301628	0.048404
chr12_105946102_105946120_pos_128575	0.0484029
chr15_36812238_36812256_pos_166105	0.048401
chr1_232111894_232111912_pos_48230	0.0484001
chr5_159508156_159508174_pos_403819	0.0484
chr6_143397801_143397819_pos_435255	0.0483995
chr17_7606606_7606624_pos_201150	0.0483975
chr7_29304955_29304973_pos_447820	0.0483966
chr5_159912628_159912646_pos_403971	0.0483961
chr6_165660352_165660370_pos_440846	0.0483961
chr2_164914841_164914859_pos_270559	0.0483951
chr1_205914728_205914746_pos_40846	0.0483944
chr4_185216922_185216940_pos_374963	0.0483941
chr2_119480554_119480572_pos_264371	0.0483931
chr15_71678702_71678720_pos_176262	0.0483926
chr21_16241592_16241610_pos_298032	0.0483923
chr2_36381234_36381252_pos_249129	0.0483915
chr4_159352445_159352463_pos_372041	0.0483911
chr15_38217270_38217288_pos_166687	0.0483905
chr14_61599266_61599284_pos_154958	0.0483901
chr7_48639322_48639340_pos_452468	0.0483893
chr2_237595390_237595408_pos_283448	0.0483885
chr16_81600564_81600582_pos_195677	0.0483877
chr2_66443955_66443973_pos_256865	0.0483872
chr13_98253018_98253036_pos_145738	0.048387
chr8_25000834_25000852_pos_471894	0.0483864
chr3_71511246_71511264_pos_330346	0.0483853
chr14_75455342_75455360_pos_159187	0.0483838
chr7_6338852_6338870_pos_444297	0.0483831
chr17_78355844_78355862_pos_217893	0.0483829
chr3_46697444_46697462_pos_324014	0.0483827
chr3_177538266_177538284_pos_345869	0.0483823
chr20_36835794_36835812_pos_291101	0.0483818
chr5_75670800_75670818_pos_386622	0.0483813
chr6_105604436_105604454_pos_427314	0.0483807
chr20_62410394_62410412_pos_297270	0.048379
chr1_147734368_147734386_pos_28716	0.0483786
chr5_16378962_16378980_pos_378738	0.0483786
chr1_31748810_31748828_pos_10188	0.0483762
chr10_45418992_45419010_pos_62560	0.0483749
chr3_45987468_45987486_pos_323841	0.0483732
chr1_84604174_84604192_pos_21819	0.0483721
chr2_217888184_217888202_pos_278966	0.0483717
chr6_12608698_12608716_pos_412455	0.0483711
chr5_80247466_80247484_pos_387677	0.0483709
chr3_157079980_157079998_pos_342941	0.0483702
chr5_178461296_178461314_pos_408224	0.0483699
chr12_117049486_117049504_pos_132175	0.048369
chr1_234717118_234717136_pos_49402	0.0483681
chr1_68128408_68128426_pos_20152	0.0483673
chr18_22182236_22182254_pos_222669	0.0483673
chr12_59803950_59803968_pos_121722	0.0483672
chr17_57288288_57288306_pos_211852	0.0483649
chr15_63069552_63069570_pos_172363	0.0483648
chr16_10553472_10553490_pos_186530	0.0483646
chr12_19837614_19837632_pos_115341	0.0483633
chr7_50729978_50729996_pos_452804	0.0483631
chr8_103104852_103104870_pos_482885	0.0483626
chr17_31843171_31843189_pos_206109	0.0483622
chr15_98915506_98915524_pos_183416	0.0483621
chr5_181045070_181045088_pos_408556	0.0483615
chrX_152946032_152946050_pos_519130	0.048361
chr15_63065204_63065222_pos_172322	0.0483604
chr1_163167522_163167540_pos_31537	0.0483602
chr15_29873096_29873114_pos_164839	0.0483599
chr10_34078224_34078242_pos_61043	0.0483597
chr22_45335146_45335164_pos_312901	0.0483592
chr5_140000470_140000488_pos_396879	0.0483579
chr11_68437843_68437861_pos_96852	0.0483553
chr14_93039918_93039936_pos_161808	0.0483553
chr6_3991338_3991356_pos_409900	0.0483552
chr16_4316844_4316862_pos_185842	0.0483547
chr13_29228254_29228272_pos_137056	0.0483541
chr3_66153853_66153871_pos_328506	0.0483538
chr6_11586254_11586272_pos_411989	0.0483529
chr7_35387256_35387274_pos_449384	0.0483526
chr10_99233557_99233575_pos_75383	0.0483519
chr5_140245460_140245478_pos_397020	0.0483518
chr6_6547010_6547028_pos_410482	0.0483516
chr8_141113034_141113052_pos_489813	0.0483492
chr16_73000302_73000320_pos_194250	0.0483441
chr1_147496741_147496759_pos_28624	0.048344
chr20_37907790_37907808_pos_291331	0.0483439
chr3_51691256_51691274_pos_325129	0.0483437
chr10_62637030_62637048_pos_65112	0.0483424
chr6_16346534_16346552_pos_414094	0.0483412
chr1_26538808_26538826_pos_8549	0.0483409
chr3_52119306_52119324_pos_325293	0.0483406
chr13_41493076_41493094_pos_140110	0.04834
chr1_226127968_226127986_pos_45903	0.048339
chr12_50021960_50021978_pos_119770	0.0483371
chr6_136609161_136609179_pos_433160	0.0483359
chr17_81429969_81429987_pos_218910	0.0483342
chr12_31965983_31966001_pos_117277	0.0483338
chr8_13365630_13365648_pos_469068	0.0483325
chr1_27577655_27577673_pos_9328	0.0483316
chr19_50374465_50374483_pos_240920	0.0483316
chr20_50304184_50304202_pos_294652	0.0483314
chr1_145963026_145963044_pos_28480	0.0483309
chr1_226680013_226680031_pos_46167	0.0483303
chr4_184287959_184287977_pos_374486	0.04833
chr3_114527262_114527280_pos_334222	0.0483292
chr2_196401018_196401036_pos_275045	0.0483264
chr2_168752498_168752516_pos_271175	0.0483258
chr15_73603245_73603263_pos_176699	0.0483242
chr9_115014110_115014128_pos_505421	0.0483242
chr1_116983464_116983482_pos_27923	0.0483236
chr1_16141310_16141328_pos_5356	0.0483229
chr9_109918362_109918380_pos_503894	0.0483229
chr2_98701510_98701528_pos_260903	0.0483215
chr6_4402552_4402570_pos_410041	0.0483213
chr15_37059376_37059394_pos_166418	0.0483201
chr13_113153110_113153128_pos_148548	0.0483187
chr17_37327410_37327428_pos_206576	0.048316
chr2_71700225_71700243_pos_258361	0.0483156
chr5_41527240_41527258_pos_381075	0.0483147
chr1_168767842_168767860_pos_33084	0.0483134
chr2_47173465_47173483_pos_253886	0.0483108
chr1_230105091_230105109_pos_47149	0.04831
chr8_123021860_123021878_pos_485201	0.0483089
chr1_59178731_59178749_pos_16968	0.0483082
chr2_43255288_43255306_pos_252052	0.0483059
chr17_7632662_7632680_pos_201154	0.0483058
chr13_93757566_93757584_pos_145074	0.0483056
chr18_36467450_36467468_pos_226126	0.0483055
chr5_73542145_73542163_pos_386179	0.0483047
chr6_143222545_143222563_pos_435208	0.0483033
chr10_77071104_77071122_pos_68949	0.0483005
chr6_164415930_164415948_pos_440771	0.0482996
chr15_70439164_70439182_pos_175499	0.0482975
chr16_30742200_30742218_pos_189623	0.0482974
chr8_117877234_117877252_pos_484017	0.0482972
chr3_72536618_72536636_pos_330681	0.0482937
chr4_173765132_173765150_pos_373659	0.0482924
chr15_65071650_65071668_pos_173140	0.0482923
chr10_75019492_75019510_pos_68318	0.0482922
chr2_96354074_96354092_pos_260413	0.0482919
chr3_183449608_183449626_pos_346585	0.0482918
chr1_203129994_203130012_pos_39387	0.048291
chr11_117620308_117620326_pos_104687	0.04829
chr12_54374823_54374841_pos_120882	0.0482887
chr9_33162858_33162876_pos_494646	0.0482883
chr10_28912444_28912462_pos_58803	0.0482877
chr8_95784113_95784131_pos_480997	0.0482874
chr13_44132862_44132880_pos_140883	0.0482862
chr9_127186782_127186800_pos_508109	0.048286
chr20_32611068_32611086_pos_289938	0.0482855
chr2_9750902_9750920_pos_243130	0.0482849
chr6_150172894_150172912_pos_436563	0.048283
chr1_65255506_65255524_pos_19203	0.0482813
chr3_123818372_123818390_pos_336323	0.0482793
chr4_37908992_37909010_pos_355684	0.0482763
chr7_49822950_49822968_pos_452586	0.0482763
chr10_78407514_78407532_pos_69391	0.0482762
chr2_23502186_23502204_pos_245803	0.0482757
chr3_4523758_4523776_pos_314227	0.0482748
chr10_112956798_112956816_pos_78880	0.0482744
chr9_123299828_123299846_pos_506975	0.048274
chr20_17680084_17680102_pos_287733	0.0482731
chr17_48541142_48541160_pos_210201	0.0482727
chr13_31875368_31875386_pos_137827	0.0482721
chr9_111068720_111068738_pos_504332	0.0482716
chr16_48964494_48964512_pos_190116	0.0482702
chr11_120180764_120180782_pos_105675	0.0482673
chr6_22929444_22929462_pos_416663	0.0482673
chr1_184057268_184057286_pos_36545	0.0482671
chr6_111551736_111551754_pos_428565	0.0482671
chr1_8353487_8353505_pos_2073	0.0482669
chr10_30186576_30186594_pos_59531	0.0482653
chr1_204078420_204078438_pos_40080	0.0482616
chr5_137621508_137621526_pos_395624	0.0482614
chr1_63792596_63792614_pos_18575	0.0482608
chr6_24981310_24981328_pos_416882	0.0482608
chr4_13705606_13705624_pos_353329	0.0482607
chr10_5896552_5896570_pos_53946	0.0482603
chr9_126532782_126532800_pos_507741	0.04826
chr10_103881812_103881830_pos_77008	0.048259
chr14_51248170_51248188_pos_151787	0.0482583
chr2_37020238_37020256_pos_249465	0.048258
chr16_82760262_82760280_pos_196001	0.048256
chr12_2501949_2501967_pos_111567	0.0482558
chr1_184499680_184499698_pos_36693	0.0482536
chr1_116416321_116416339_pos_27618	0.0482531
chr1_230171498_230171516_pos_47254	0.0482528
chr8_19094318_19094336_pos_470331	0.0482516
chr20_50399302_50399320_pos_294784	0.0482506
chr10_91078953_91078971_pos_72961	0.0482501
chr11_455976_455994_pos_83960	0.0482499
chrX_154046746_154046764_pos_519291	0.0482485
chr22_23183610_23183628_pos_305064	0.0482483
chr11_45994048_45994066_pos_93031	0.048248
chr3_39125364_39125382_pos_321888	0.0482465
chr18_58247527_58247545_pos_229239	0.0482447
chr6_13335157_13335175_pos_412755	0.0482446
chr2_169512008_169512026_pos_271258	0.0482442
chr4_26868134_26868152_pos_355246	0.0482439
chr6_30614714_30614732_pos_417600	0.0482439
chr11_116931524_116931542_pos_104521	0.0482436
chr1_8652716_8652734_pos_2365	0.0482433
chr11_106988749_106988767_pos_102431	0.0482433
chr20_57461228_57461246_pos_296256	0.0482422
chr12_116970722_116970740_pos_132078	0.0482411
chr9_14352753_14352771_pos_493235	0.0482407
chr6_16472828_16472846_pos_414251	0.0482366
chr7_2804214_2804232_pos_443201	0.0482364
chr10_20895440_20895458_pos_57348	0.0482361
chr10_3484542_3484560_pos_52679	0.0482339
chr14_32510286_32510304_pos_150533	0.0482338
chr8_133255446_133255464_pos_488514	0.0482337
chr8_41263966_41263984_pos_475544	0.0482332
chr5_172806186_172806204_pos_406254	0.0482322
chr18_3015448_3015466_pos_219985	0.048231
chr21_43211346_43211364_pos_302312	0.0482308
chrX_150508620_150508638_pos_518999	0.04823
chr2_217628140_217628158_pos_278735	0.0482292
chr2_226761132_226761150_pos_280988	0.0482275
chr2_47323336_47323354_pos_254009	0.0482272
chr10_12482814_12482832_pos_55346	0.0482269
chr17_42227998_42228016_pos_208049	0.0482264
chr3_17159734_17159752_pos_317880	0.0482264
chr3_194072486_194072504_pos_349588	0.0482264
chr14_77892556_77892574_pos_160077	0.0482215
chr9_37938508_37938526_pos_495595	0.0482206
chr12_104671830_104671848_pos_128094	0.0482199
chr6_16241331_16241349_pos_413937	0.0482198
chr19_34270296_34270314_pos_237509	0.0482169
chr11_10351600_10351618_pos_85924	0.0482151
chr4_64360784_64360802_pos_359173	0.048213
chr19_46986210_46986228_pos_240060	0.0482127
chr3_146155320_146155338_pos_341104	0.0482106
chr3_44342564_44342582_pos_323367	0.0482101
chr5_136053900_136053918_pos_395425	0.0482088
chr1_204363545_204363563_pos_40269	0.0482085
chr21_45471358_45471376_pos_303245	0.0482085
chr2_42973977_42973995_pos_251775	0.0482077
chr9_130192048_130192066_pos_509535	0.0482046
chr11_69264664_69264682_pos_97201	0.0482045
chr5_14357622_14357640_pos_377975	0.0482044
chr10_49001522_49001540_pos_62894	0.0482037
chr1_45334666_45334684_pos_13853	0.0482034
chr12_98475398_98475416_pos_127532	0.0482027
chr8_102030170_102030188_pos_482445	0.0482024
chr4_76560232_76560250_pos_359931	0.0482012
chr2_11406202_11406220_pos_243544	0.0481989
chr2_133421496_133421514_pos_265944	0.0481989
chr20_57998660_57998678_pos_296529	0.0481977
chr1_51417916_51417934_pos_14770	0.0481973
chr19_5036970_5036988_pos_233372	0.0481973
chr1_3423662_3423680_pos_974	0.0481969
chr4_12488262_12488280_pos_353253	0.0481953
chr9_76375383_76375401_pos_497680	0.0481949
chr3_20043539_20043557_pos_318111	0.0481938
chr9_18788046_18788064_pos_493861	0.0481929
chr6_42276317_42276335_pos_421190	0.0481921
chr13_31896696_31896714_pos_137862	0.048192
chr3_24213426_24213444_pos_318519	0.0481911
chr1_17532305_17532323_pos_5668	0.048191
chr11_12271838_12271856_pos_87192	0.0481902
chr5_151740446_151740464_pos_401911	0.0481894
chr10_32963010_32963028_pos_60459	0.0481859
chr17_82536645_82536663_pos_219276	0.0481855
chr21_41613053_41613071_pos_301866	0.0481853
chr1_85575428_85575446_pos_22312	0.0481846
chr13_45396910_45396928_pos_141336	0.0481825
chr21_16423014_16423032_pos_298126	0.0481822
chr10_7397252_7397270_pos_54248	0.0481806
chr4_184746714_184746732_pos_374746	0.0481806
chr21_45318918_45318936_pos_303015	0.0481805
chr3_48232623_48232641_pos_324409	0.0481802
chr8_18822428_18822446_pos_470123	0.0481781
chr2_177902632_177902650_pos_272753	0.0481779
chr11_114197176_114197194_pos_103871	0.048176
chr17_76716781_76716799_pos_216953	0.0481757
chr3_35832324_35832342_pos_320653	0.0481756
chr9_122315752_122315770_pos_506863	0.0481755
chr1_21341351_21341369_pos_6546	0.0481744
chr8_39004134_39004152_pos_475212	0.0481739
chr1_9900586_9900604_pos_2989	0.0481738
chr2_144330278_144330296_pos_267147	0.0481737
chr14_68758429_68758447_pos_156889	0.0481727
chr11_12418522_12418540_pos_87266	0.0481725
chr9_111904322_111904340_pos_504387	0.0481723
chr12_1576984_1577002_pos_110706	0.0481722
chr10_31134024_31134042_pos_59977	0.048171
chr19_17553424_17553442_pos_236284	0.0481708
chr11_73379702_73379720_pos_98131	0.0481701
chr4_128379972_128379990_pos_366435	0.0481689
chr2_85768488_85768506_pos_259638	0.0481679
chr1_21866113_21866131_pos_6657	0.0481669
chr6_131670300_131670318_pos_432139	0.0481654
chr2_101264468_101264486_pos_261834	0.0481639
chr21_37452394_37452412_pos_300751	0.048163
chr10_22849484_22849502_pos_57927	0.0481625
chr10_34527172_34527190_pos_61110	0.048162
chr9_124820947_124820965_pos_507358	0.0481588
chr11_130612504_130612522_pos_109190	0.0481586
chr3_190498367_190498385_pos_349015	0.048158
chr9_2261804_2261822_pos_491143	0.0481565
chr14_56357628_56357646_pos_153436	0.0481559
chr15_71329396_71329414_pos_175989	0.048153
chr5_142959704_142959722_pos_398291	0.048153
chr12_93591500_93591518_pos_126203	0.0481524
chr3_123437466_123437484_pos_336061	0.0481517
chr6_2480908_2480926_pos_409247	0.0481513
chr15_71338495_71338513_pos_176016	0.0481512
chr8_28393662_28393680_pos_472941	0.0481493
chr1_209616993_209617011_pos_42114	0.0481489
chr8_13165916_13165934_pos_468844	0.0481488
chr5_57456418_57456436_pos_383064	0.048148
chr3_52181742_52181760_pos_325314	0.0481466
chr8_141108276_141108294_pos_489807	0.0481464
chr11_75554657_75554675_pos_98691	0.0481459
chr1_156161696_156161714_pos_30327	0.0481443
chr10_11757203_11757221_pos_55192	0.048144
chr6_139288917_139288935_pos_434100	0.0481439
chr3_184633350_184633368_pos_346923	0.0481427
chr18_63097418_63097436_pos_230431	0.0481422
chr11_126061024_126061042_pos_107381	0.0481409
chr15_68567390_68567408_pos_174741	0.0481386
chr1_19582478_19582496_pos_6149	0.0481382
chr5_59125906_59125924_pos_383601	0.0481374
chr1_243264959_243264977_pos_50982	0.0481365
chr6_35096584_35096602_pos_418672	0.0481365
chr6_145323940_145323958_pos_435832	0.0481358
chr16_14151915_14151933_pos_187331	0.0481344
chr12_20445912_20445930_pos_115622	0.0481337
chr1_218477224_218477242_pos_44308	0.0481333
chr19_44911099_44911117_pos_239302	0.0481326
chr14_24839120_24839138_pos_149719	0.0481296
chr3_15292245_15292263_pos_317060	0.0481296
chr1_172358889_172358907_pos_33875	0.0481292
chr12_124507994_124508012_pos_134195	0.0481289
chr22_36362454_36362472_pos_309752	0.0481271
chr6_139979634_139979652_pos_434506	0.0481245
chr10_92239152_92239170_pos_73575	0.048124
chr1_245873268_245873286_pos_51803	0.0481237
chr6_16318702_16318720_pos_414023	0.0481233
chr2_40352901_40352919_pos_250774	0.048123
chr12_19800618_19800636_pos_115332	0.0481228
chr10_122149591_122149609_pos_81411	0.0481225
chr11_7892932_7892950_pos_85283	0.0481215
chr3_187012860_187012878_pos_347774	0.0481213
chr6_35267752_35267770_pos_418864	0.0481203
chr15_99324528_99324546_pos_183729	0.0481183
chr8_58014098_58014116_pos_477495	0.048118
chr2_133574410_133574428_pos_265964	0.0481178
chr2_215772148_215772166_pos_277883	0.0481178
chr16_54651548_54651566_pos_191103	0.0481173
chr9_89023278_89023296_pos_499344	0.0481173
chr1_158002854_158002872_pos_30670	0.048117
chrX_20347564_20347582_pos_513561	0.0481136
chr8_25385594_25385612_pos_471985	0.048112
chrX_10053076_10053094_pos_512659	0.0481074
chrX_9745694_9745712_pos_512567	0.0481067
chr10_3120257_3120275_pos_52448	0.0481063
chr19_3428582_3428600_pos_232972	0.048106
chr9_87674754_87674772_pos_499030	0.0481059
chr21_38966010_38966028_pos_301315	0.0481056
chr15_73727444_73727462_pos_176757	0.0481038
chr16_64421050_64421068_pos_192411	0.0481035
chr1_204814405_204814423_pos_40432	0.0481033
chr19_5115768_5115786_pos_233433	0.0481026
chr16_14347894_14347912_pos_187394	0.0481005
chr2_74387682_74387700_pos_258976	0.0481003
chr6_151002230_151002248_pos_437009	0.0480999
chr18_34590738_34590756_pos_225345	0.0480993
chr4_76523706_76523724_pos_359897	0.0480993
chr1_209490244_209490262_pos_42078	0.0480988
chr19_3457650_3457668_pos_233016	0.0480987
chr10_72263819_72263837_pos_67415	0.0480951
chr10_62237760_62237778_pos_65057	0.0480925
chr9_68506152_68506170_pos_496171	0.0480925
chr2_237315558_237315576_pos_283231	0.0480909
chr11_128631208_128631226_pos_108387	0.0480907
chr19_56110776_56110794_pos_241392	0.0480899
chrX_10483248_10483266_pos_512718	0.0480892
chr18_36382596_36382614_pos_225945	0.0480882
chr11_66113231_66113249_pos_96326	0.048088
chr11_128389467_128389485_pos_107991	0.048087
chr14_72450869_72450887_pos_157952	0.0480868
chr2_165055114_165055132_pos_270581	0.0480852
chr2_39609432_39609450_pos_250481	0.0480834
chr12_95767832_95767850_pos_127127	0.0480827
chr5_79133692_79133710_pos_387280	0.0480827
chr11_8620470_8620488_pos_85384	0.0480825
chr2_219447190_219447208_pos_279585	0.0480821
chr18_57769121_57769139_pos_229051	0.0480816
chr9_94675120_94675138_pos_500701	0.0480813
chr22_20549717_20549735_pos_304770	0.0480807
chr5_33241946_33241964_pos_379672	0.0480798
chr1_15707038_15707056_pos_5050	0.0480797
chr2_197109006_197109024_pos_275197	0.0480796
chr15_85473602_85473620_pos_179808	0.0480789
chr3_45597792_45597810_pos_323646	0.0480782
chr4_24278922_24278940_pos_354653	0.0480776
chr12_47715760_47715778_pos_118983	0.0480775
chr1_112040930_112040948_pos_26468	0.0480771
chr4_52824862_52824880_pos_357571	0.048077
chr22_32994568_32994586_pos_308538	0.0480767
chr9_15157600_15157618_pos_493433	0.0480767
chr20_32976834_32976852_pos_290032	0.0480766
chr1_81498970_81498988_pos_21361	0.0480739
chr16_4464130_4464148_pos_185950	0.0480696
chr6_43798910_43798928_pos_421695	0.0480693
chr10_79129544_79129562_pos_70063	0.0480689
chr2_231190272_231190290_pos_281589	0.0480677
chr12_106801974_106801992_pos_129073	0.0480672
chr3_12522704_12522722_pos_316029	0.0480668
chr2_12493222_12493240_pos_243884	0.0480658
chr2_113204010_113204028_pos_264097	0.0480646
chr3_98890456_98890474_pos_331991	0.0480641
chr9_114550132_114550150_pos_505386	0.0480639
chr5_52845095_52845113_pos_381641	0.0480628
chr17_70137748_70137766_pos_215406	0.0480619
chr12_13390504_13390522_pos_114524	0.0480597
chr1_44294834_44294852_pos_13629	0.0480592
chr10_70364518_70364536_pos_66364	0.0480592
chr11_96187922_96187940_pos_101563	0.0480578
chr8_42414224_42414242_pos_475960	0.0480571
chr17_77408532_77408550_pos_217251	0.0480529
chr4_88297704_88297722_pos_361967	0.0480528
chr1_10857806_10857824_pos_3649	0.0480526
chrX_110067405_110067423_pos_517541	0.048052
chr4_152065228_152065246_pos_370415	0.0480496
chr9_109957118_109957136_pos_503917	0.048049
chr3_149245888_149245906_pos_341424	0.0480473
chr3_72891172_72891190_pos_330818	0.0480472
chr15_62812664_62812682_pos_171935	0.0480464
chr10_62083758_62083776_pos_64996	0.0480462
chr6_133806668_133806686_pos_432448	0.0480455
chr12_19744896_19744914_pos_115295	0.0480449
chr6_101403164_101403182_pos_426988	0.0480445
chr1_41516120_41516138_pos_12622	0.0480438
chr5_173872408_173872426_pos_407285	0.0480438
chr20_33648412_33648430_pos_290157	0.0480435
chr19_10751477_10751495_pos_234488	0.0480429
chr19_17235736_17235754_pos_236196	0.0480427
chr6_139778244_139778262_pos_434379	0.0480422
chr12_6278938_6278956_pos_113209	0.048042
chr14_95526910_95526928_pos_162304	0.0480418
chr9_90001049_90001067_pos_499620	0.0480406
chr7_116545662_116545680_pos_459832	0.04804
chr9_83560572_83560590_pos_498308	0.0480397
chr5_114208396_114208414_pos_391557	0.0480396
chr6_11277387_11277405_pos_411889	0.0480395
chr15_62511168_62511186_pos_171720	0.0480392
chr1_3424384_3424402_pos_981	0.048038
chr3_151539270_151539288_pos_342176	0.0480358
chr8_133407142_133407160_pos_488596	0.0480342
chr17_27320124_27320142_pos_204882	0.048034
chr20_33813197_33813215_pos_290220	0.0480329
chr8_130313889_130313907_pos_487791	0.0480324
chr5_149487358_149487376_pos_400388	0.0480316
chr17_73321087_73321105_pos_215800	0.0480305
chr15_49876937_49876955_pos_169182	0.0480304
chr2_162125328_162125346_pos_270136	0.0480303
chr6_140049474_140049492_pos_434567	0.0480298
chr15_101359818_101359836_pos_184642	0.0480296
chr12_50568955_50568973_pos_119920	0.0480294
chr4_133151164_133151182_pos_366726	0.0480291
chr2_16390570_16390588_pos_244554	0.0480289
chr13_59495417_59495435_pos_143156	0.0480288
chr12_466412_466430_pos_110103	0.0480282
chr14_23426024_23426042_pos_149457	0.0480269
chr2_223727635_223727653_pos_280611	0.0480266
chr2_1605963_1605981_pos_241640	0.0480256
chr4_159401328_159401346_pos_372074	0.0480242
chr15_65087388_65087406_pos_173181	0.0480241
chr2_46306468_46306486_pos_253086	0.0480241
chr3_148957843_148957861_pos_341331	0.0480231
chr13_40442180_40442198_pos_139908	0.0480228
chr6_14210124_14210142_pos_413122	0.0480228
chr18_36630878_36630896_pos_226289	0.0480222
chr6_133702090_133702108_pos_432414	0.0480216
chr7_98841549_98841567_pos_457031	0.0480214
chr12_56566903_56566921_pos_121180	0.0480212
chr2_192162440_192162458_pos_274833	0.0480206
chr13_94381784_94381802_pos_145131	0.0480201
chr2_108639385_108639403_pos_263191	0.0480199
chr12_12910161_12910179_pos_114374	0.0480189
chr20_9149238_9149256_pos_286767	0.0480189
chr3_141071784_141071802_pos_340361	0.0480181
chr2_133248028_133248046_pos_265942	0.0480176
chr4_185846808_185846826_pos_375588	0.0480172
chr16_1722376_1722394_pos_185043	0.048017
chr3_111797438_111797456_pos_333442	0.0480166
chr8_98382898_98382916_pos_481728	0.0480155
chr11_9802735_9802753_pos_85824	0.0480154
chr12_67435014_67435032_pos_122746	0.0480142
chr5_116455352_116455370_pos_391909	0.0480126
chr4_143356069_143356087_pos_368519	0.048012
chr12_47870638_47870656_pos_119206	0.0480115
chr12_576170_576188_pos_110273	0.0480078
chr3_9072121_9072139_pos_315146	0.0480071
chr1_36327606_36327624_pos_11292	0.0480062
chr1_183070984_183071002_pos_35812	0.0480058
chr1_81650969_81650987_pos_21385	0.0480044
chr9_16106115_16106133_pos_493523	0.0480017
chr17_55699320_55699338_pos_211574	0.0479997
chr16_19576362_19576380_pos_188002	0.0479993
chr20_3807832_3807850_pos_285749	0.0479987
chr1_232557468_232557486_pos_48602	0.0479978
chr12_62714892_62714910_pos_121844	0.0479976
chr19_51690890_51690908_pos_241114	0.0479976
chr2_112726962_112726980_pos_264060	0.0479965
chr1_15939563_15939581_pos_5171	0.0479961
chr9_133559014_133559032_pos_511034	0.0479956
chr15_96349430_96349448_pos_182827	0.047995
chr7_132053976_132053994_pos_461760	0.0479943
chr2_168155374_168155392_pos_270732	0.0479939
chr10_24721179_24721197_pos_58294	0.0479918
chr5_59125668_59125686_pos_383597	0.0479911
chr7_137944334_137944352_pos_463732	0.047991
chr8_37521700_37521718_pos_474325	0.0479877
chr3_47573940_47573958_pos_324239	0.0479857
chr10_90917960_90917978_pos_72732	0.0479854
chr3_46845880_46845898_pos_324029	0.0479837
chr1_204431546_204431564_pos_40299	0.0479834
chr10_89515380_89515398_pos_72506	0.0479834
chr21_38496393_38496411_pos_301100	0.0479826
chr2_60479548_60479566_pos_255414	0.0479825
chr1_246435936_246435954_pos_51844	0.047982
chr10_44872822_44872840_pos_62361	0.0479819
chr10_62021040_62021058_pos_64867	0.0479819
chr10_90918994_90919012_pos_72751	0.0479819
chr11_117904872_117904890_pos_104903	0.0479819
chr14_81211888_81211906_pos_160121	0.0479819
chr16_78685213_78685231_pos_195281	0.0479817
chr15_75728552_75728570_pos_177545	0.0479812
chr19_40005972_40005990_pos_238416	0.0479801
chr8_132319708_132319726_pos_488116	0.0479801
chr20_59752930_59752948_pos_296858	0.04798
chr5_116557818_116557836_pos_391953	0.04798
chr7_130273226_130273244_pos_461129	0.0479785
chr9_125431986_125432004_pos_507459	0.0479785
chr7_516856_516874_pos_442062	0.0479766
chr7_42107658_42107676_pos_450745	0.0479766
chr7_131231602_131231620_pos_461496	0.0479766
chr19_39403806_39403824_pos_238370	0.0479763
chr10_79471599_79471617_pos_70695	0.0479754
chr16_64476019_64476037_pos_192415	0.047975
chr2_190654878_190654896_pos_274367	0.047975
chr9_107733572_107733590_pos_503113	0.0479735
chr4_13642272_13642290_pos_353302	0.0479711
chr7_141674594_141674612_pos_464486	0.0479706
chr17_27635670_27635688_pos_205113	0.0479705
chr14_59406832_59406850_pos_154146	0.0479703
chr5_149273755_149273773_pos_399934	0.0479698
chr16_4506572_4506590_pos_186003	0.0479687
chr1_160084312_160084330_pos_30897	0.0479686
chr5_39177838_39177856_pos_380687	0.0479682
chr14_55161248_55161266_pos_153168	0.0479674
chr2_183057394_183057412_pos_273500	0.0479672
chr20_47895558_47895576_pos_293817	0.0479672
chr15_85009326_85009344_pos_179545	0.0479667
chr12_89327676_89327694_pos_124952	0.0479661
chr3_70853249_70853267_pos_329635	0.0479649
chr1_109615976_109615994_pos_25907	0.0479647
chr10_35771222_35771240_pos_61585	0.0479641
chr6_35239620_35239638_pos_418827	0.0479639
chr20_44175142_44175160_pos_292730	0.0479638
chr13_59534392_59534410_pos_143173	0.0479634
chr5_149842470_149842488_pos_400740	0.0479605
chr4_54784366_54784384_pos_358310	0.0479603
chr20_36539628_36539646_pos_290989	0.04796
chr7_74256162_74256180_pos_454467	0.047958
chr22_25090282_25090300_pos_305935	0.0479572
chr9_6557928_6557946_pos_491844	0.047956
chr12_69741700_69741718_pos_123386	0.0479539
chr11_63762880_63762898_pos_95270	0.0479535
chr10_91286789_91286807_pos_73069	0.0479514
chr2_23589334_23589352_pos_245837	0.0479507
chr6_138559366_138559384_pos_433820	0.0479506
chr1_154703376_154703394_pos_29854	0.0479505
chr8_74271072_74271090_pos_479029	0.0479491
chr2_168222366_168222384_pos_270817	0.0479481
chr15_57696282_57696300_pos_170566	0.0479468
chr19_49151680_49151698_pos_240657	0.0479468
chr9_445223_445241_pos_490571	0.0479451
chr4_159734648_159734666_pos_372146	0.0479447
chr20_6074584_6074602_pos_286366	0.0479443
chr13_73531184_73531202_pos_143535	0.047944
chr1_245180478_245180496_pos_51370	0.0479435
chr19_46404086_46404104_pos_239702	0.0479433
chr10_129965578_129965596_pos_83376	0.0479422
chr16_73053905_73053923_pos_194374	0.0479413
chr2_218806012_218806030_pos_279433	0.0479397
chr10_3811312_3811330_pos_53016	0.047939
chr8_140673740_140673758_pos_489571	0.0479389
chr12_94047286_94047304_pos_126588	0.0479385
chr1_206575512_206575530_pos_41076	0.0479384
chr7_47375328_47375346_pos_451980	0.0479378
chr17_19515956_19515974_pos_204472	0.0479375
chr10_84938746_84938764_pos_71150	0.047937
chr6_1613124_1613142_pos_408794	0.0479366
chr4_41543914_41543932_pos_356629	0.0479362
chr4_151671034_151671052_pos_370081	0.0479352
chr20_4358840_4358858_pos_286009	0.0479333
chr7_17276273_17276291_pos_445283	0.0479323
chr10_36188276_36188294_pos_61706	0.0479321
chr8_11718656_11718674_pos_468339	0.047932
chr20_48620690_48620708_pos_293945	0.0479314
chr8_16754039_16754057_pos_469435	0.0479311
chr3_16890212_16890230_pos_317680	0.0479303
chr2_46549828_46549846_pos_253318	0.0479298
chr7_158663534_158663552_pos_465950	0.0479297
chr13_106374328_106374346_pos_146535	0.0479291
chr22_25701232_25701250_pos_306073	0.0479288
chr12_105369164_105369182_pos_128275	0.0479265
chr16_66859170_66859188_pos_192863	0.0479262
chr14_96104818_96104836_pos_162321	0.0479249
chr18_79458510_79458528_pos_231733	0.0479231
chr5_58077013_58077031_pos_383335	0.0479229
chr10_86690739_86690757_pos_71567	0.0479228
chr2_196399838_196399856_pos_275030	0.0479225
chr9_14319456_14319474_pos_493088	0.0479222
chr18_58626214_58626232_pos_229628	0.0479219
chr8_40736947_40736965_pos_475466	0.0479212
chr13_43815487_43815505_pos_140757	0.0479205
chr9_128072405_128072423_pos_508712	0.0479192
chr11_9060778_9060796_pos_85609	0.0479161
chr6_436668_436686_pos_408652	0.0479149
chr12_110354288_110354306_pos_130453	0.0479144
chr7_116315498_116315516_pos_459652	0.0479139
chr16_4271268_4271286_pos_185810	0.0479138
chr21_41727183_41727201_pos_301946	0.0479134
chr21_16426753_16426771_pos_298154	0.0479131
chr22_29152402_29152420_pos_307303	0.0479121
chr3_188584307_188584325_pos_348685	0.0479114
chr9_109274593_109274611_pos_503436	0.0479107
chr1_180168828_180168846_pos_35158	0.0479104
chr2_30253226_30253244_pos_247633	0.0479099
chr1_3393650_3393668_pos_943	0.0479098
chr22_17837380_17837398_pos_303924	0.0479089
chr1_31712853_31712871_pos_10141	0.0479087
chr6_137883662_137883680_pos_433511	0.0479087
chr19_4391858_4391876_pos_233196	0.0479081
chr12_42510976_42510994_pos_117675	0.047907
chr4_185839480_185839498_pos_375556	0.0479062
chr17_30095590_30095608_pos_205780	0.0479056
chr7_22346311_22346329_pos_446019	0.0479049
chr18_62524992_62525010_pos_230202	0.0479044
chr11_76622264_76622282_pos_99179	0.0479035
chr3_113194413_113194431_pos_333955	0.047901
chr12_111399458_111399476_pos_130762	0.0479007
chr5_95808978_95808996_pos_389349	0.0479001
chr2_64764186_64764204_pos_256408	0.0478994
chr10_78956076_78956094_pos_69789	0.0478991
chr1_77896224_77896242_pos_20952	0.0478974
chr8_30423168_30423186_pos_473792	0.0478973
chr2_15914850_15914868_pos_244429	0.0478961
chr3_152596572_152596590_pos_342509	0.0478959
chr4_22471076_22471094_pos_354161	0.0478936
chr16_58033408_58033426_pos_191940	0.0478928
chr6_30814486_30814504_pos_417758	0.047889
chr16_85516216_85516234_pos_196939	0.0478884
chr2_191837274_191837292_pos_274745	0.0478881
chr5_113202411_113202429_pos_391324	0.0478876
chr20_53941902_53941920_pos_295767	0.0478867
chr10_129892629_129892647_pos_83237	0.0478862
chr15_98709054_98709072_pos_183182	0.0478854
chr10_93468705_93468723_pos_73786	0.0478846
chr14_91373496_91373514_pos_161419	0.0478828
chr2_215437784_215437802_pos_277754	0.0478825
chr1_25892632_25892650_pos_8296	0.0478812
chr14_60562404_60562422_pos_154337	0.0478796
chr5_107951073_107951091_pos_390360	0.0478786
chr1_93601844_93601862_pos_23711	0.0478771
chr6_138480508_138480526_pos_433643	0.047877
chr12_24046005_24046023_pos_116076	0.0478763
chr12_806536_806554_pos_110464	0.0478746
chr15_81176470_81176488_pos_178841	0.0478746
chr16_86866270_86866288_pos_197359	0.0478737
chr11_114122222_114122240_pos_103674	0.0478731
chr6_150145482_150145500_pos_436508	0.0478706
chr10_122310188_122310206_pos_81593	0.0478693
chr3_128236377_128236395_pos_338012	0.0478692
chr10_33355628_33355646_pos_60836	0.0478671
chr1_94284612_94284630_pos_24141	0.0478667
chr11_120986136_120986154_pos_105936	0.0478666
chr11_27247818_27247836_pos_90210	0.0478663
chr3_102740930_102740948_pos_332758	0.0478661
chr8_66439242_66439260_pos_478482	0.0478653
chr2_222707850_222707868_pos_280343	0.0478645
chr11_47108427_47108445_pos_93470	0.047864
chr9_93223506_93223524_pos_500509	0.0478618
chr3_25573490_25573508_pos_318887	0.0478617
chr18_56322536_56322554_pos_228891	0.047861
chr17_77821268_77821286_pos_217466	0.0478605
chr17_42421950_42421968_pos_208192	0.0478603
chr4_75746020_75746038_pos_359744	0.0478596
chr15_78210116_78210134_pos_178270	0.047858
chrX_118872096_118872114_pos_517775	0.0478569
chr2_180984062_180984080_pos_273206	0.0478564
chr1_244657896_244657914_pos_51164	0.0478563
chr10_119413108_119413126_pos_80775	0.0478559
chr7_114660098_114660116_pos_459503	0.0478557
chr1_21673578_21673596_pos_6639	0.0478548
chr3_128547830_128547848_pos_338235	0.0478514
chr1_209354500_209354518_pos_42074	0.0478508
chr6_35048470_35048488_pos_418619	0.0478504
chr17_652470_652488_pos_198644	0.0478462
chr3_141960012_141960030_pos_340788	0.0478462
chr5_78524045_78524063_pos_386979	0.0478448
chr14_61599336_61599354_pos_154959	0.0478445
chr13_41648566_41648584_pos_140219	0.0478435
chr3_127139005_127139023_pos_337625	0.0478434
chr10_59366312_59366330_pos_63996	0.0478433
chr10_34079122_34079140_pos_61049	0.0478408
chr14_34038580_34038598_pos_150886	0.0478405
chr7_116583806_116583824_pos_459902	0.0478398
chr22_33835384_33835402_pos_308751	0.0478395
chr13_84650104_84650122_pos_144973	0.0478394
chr16_87464510_87464528_pos_197674	0.0478389
chr20_35903828_35903846_pos_290827	0.0478387
chr8_17187328_17187346_pos_469474	0.0478387
chr5_150782077_150782095_pos_401500	0.0478386
chr1_245260342_245260360_pos_51393	0.0478381
chr6_139597626_139597644_pos_434267	0.0478377
chr1_46693514_46693532_pos_14183	0.0478368
chr1_151941626_151941644_pos_29386	0.0478355
chr11_125355450_125355468_pos_107249	0.0478353
chr9_38047796_38047814_pos_495811	0.0478338
chr5_72247014_72247032_pos_385921	0.0478333
chr6_163318213_163318231_pos_439996	0.0478315
chr1_86707148_86707166_pos_22467	0.0478298
chr5_151659178_151659196_pos_401801	0.0478297
chr1_47738742_47738760_pos_14329	0.0478294
chr1_244214572_244214590_pos_51147	0.0478294
chr17_3666010_3666028_pos_200367	0.0478267
chr7_4745268_4745286_pos_443547	0.0478249
chr14_95189470_95189488_pos_162163	0.0478227
chr12_1469130_1469148_pos_110636	0.0478224
chr4_75051528_75051546_pos_359670	0.0478223
chr17_27494382_27494400_pos_204977	0.0478186
chr5_74382996_74383014_pos_386416	0.0478183
chr5_95858011_95858029_pos_389408	0.0478172
chr11_76288416_76288434_pos_99045	0.0478169
chr4_76738622_76738640_pos_360296	0.0478166
chr11_66118862_66118880_pos_96342	0.0478154
chr6_112043924_112043942_pos_429111	0.0478141
chr12_6549096_6549114_pos_113314	0.0478139
chr13_40439814_40439832_pos_139895	0.0478134
chr5_67985874_67985892_pos_385242	0.0478134
chrX_70435302_70435320_pos_516727	0.047813
chr17_19365268_19365286_pos_204411	0.0478116
chr7_94933366_94933384_pos_456675	0.0478098
chr13_40409720_40409738_pos_139871	0.047808
chr11_119355307_119355325_pos_105310	0.0478059
chr8_130284637_130284655_pos_487774	0.0478058
chr1_22416850_22416868_pos_6957	0.0478055
chr15_37019761_37019779_pos_166327	0.0478046
chr10_128298254_128298272_pos_82920	0.0478044
chr15_101069158_101069176_pos_184458	0.0478035
chr18_10010666_10010684_pos_221350	0.0478034
chr12_3685972_3685990_pos_112392	0.0478032
chr2_45938490_45938508_pos_252808	0.0478032
chr6_137225082_137225100_pos_433331	0.0478029
chr13_49813628_49813646_pos_142118	0.0478028
chr21_44870066_44870084_pos_302716	0.0478012
chr1_65174014_65174032_pos_19144	0.0478003
chr11_47606834_47606852_pos_93716	0.0477991
chr9_95090819_95090837_pos_501269	0.0477984
chr15_90155212_90155230_pos_180952	0.0477972
chr15_85443598_85443616_pos_179774	0.0477945
chr17_73308380_73308398_pos_215795	0.0477918
chr12_12033452_12033470_pos_114155	0.0477907
chr11_123331044_123331062_pos_106851	0.0477896
chr22_27852558_27852576_pos_306725	0.047788
chr3_37571440_37571458_pos_321081	0.0477864
chr22_35593977_35593995_pos_309028	0.0477842
chr18_48342222_48342240_pos_227272	0.0477841
chr6_90186690_90186708_pos_426457	0.0477826
chr2_222708416_222708434_pos_280347	0.0477812
chr2_69291472_69291490_pos_257752	0.0477809
chr11_61696798_61696816_pos_94672	0.0477795
chr2_205706982_205707000_pos_276707	0.0477791
chr4_123857216_123857234_pos_365716	0.0477787
chr20_19807652_19807670_pos_288232	0.0477784
chr1_236700966_236700984_pos_50269	0.0477764
chr11_12693456_12693474_pos_87491	0.0477756
chr15_72358958_72358976_pos_176420	0.0477714
chr4_185771530_185771548_pos_375287	0.0477692
chr10_30056876_30056894_pos_59501	0.0477671
chr16_48127436_48127454_pos_189918	0.0477658
chr6_163338439_163338457_pos_440034	0.0477648
chr10_30989252_30989270_pos_59879	0.0477644
chr6_102737107_102737125_pos_426989	0.0477644
chr14_51480122_51480140_pos_151883	0.0477635
chr8_48649713_48649731_pos_476770	0.0477624
chr4_184979716_184979734_pos_374805	0.0477612
chr3_125052404_125052422_pos_337008	0.0477598
chr10_95443918_95443936_pos_74352	0.0477578
chr3_112391273_112391291_pos_333775	0.0477571
chr1_91732698_91732716_pos_23402	0.0477556
chr1_81809112_81809130_pos_21489	0.0477554
chr2_54416724_54416742_pos_254432	0.0477549
chr9_13899088_13899106_pos_492572	0.0477537
chr9_134691724_134691742_pos_511620	0.0477529
chr5_91312368_91312386_pos_389108	0.0477504
chr5_66904422_66904440_pos_384749	0.0477503
chr2_43105946_43105964_pos_251894	0.0477488
chr13_24119702_24119720_pos_136096	0.0477469
chr2_85175858_85175876_pos_259293	0.0477463
chr6_55277884_55277902_pos_423655	0.0477463
chr14_69263536_69263554_pos_157352	0.0477443
chr10_102634014_102634032_pos_76214	0.0477438
chr15_99125550_99125568_pos_183563	0.0477396
chr4_7076908_7076926_pos_352058	0.0477383
chr1_30966454_30966472_pos_9878	0.0477377
chr7_47453849_47453867_pos_452043	0.0477376
chr13_71249224_71249242_pos_143370	0.0477371
chr6_38974864_38974882_pos_420318	0.0477331
chr2_12725473_12725491_pos_244001	0.0477327
chr22_24242927_24242945_pos_305523	0.047732
chr15_84824404_84824422_pos_179347	0.0477301
chr3_27623190_27623208_pos_319233	0.0477298
chr13_40441386_40441404_pos_139901	0.0477297
chr1_67939342_67939360_pos_20116	0.0477268
chr21_34581262_34581280_pos_300230	0.0477263
chr17_18017238_18017256_pos_204162	0.0477257
chr1_14921284_14921302_pos_4743	0.0477237
chr17_81031301_81031319_pos_218617	0.0477235
chr12_27550313_27550331_pos_116774	0.0477219
chr17_2103654_2103672_pos_199799	0.0477215
chr4_37987973_37987991_pos_355754	0.0477215
chr14_104736240_104736258_pos_163999	0.0477211
chr14_93038910_93038928_pos_161799	0.0477209
chr9_127406648_127406666_pos_508271	0.0477193
chr4_10174872_10174890_pos_353120	0.0477189
chr12_125891060_125891078_pos_134682	0.0477188
chr20_1945296_1945314_pos_285531	0.0477183
chr8_12814038_12814056_pos_468628	0.0477167
chr4_8183578_8183596_pos_352721	0.0477138
chr19_15452456_15452474_pos_235662	0.0477129
chr5_36646888_36646906_pos_380165	0.0477125
chr6_7143522_7143540_pos_410976	0.0477114
chr10_6170914_6170932_pos_54060	0.0477112
chr17_68469206_68469224_pos_215062	0.0477106
chr4_147813612_147813630_pos_369363	0.0477106
chr2_66508904_66508922_pos_257034	0.0477105
chr7_117046436_117046454_pos_460004	0.0477102
chr16_10080664_10080682_pos_186481	0.0477083
chrX_149314324_149314342_pos_518908	0.0477078
chr7_38180102_38180120_pos_450252	0.0477069
chr3_58020314_58020332_pos_326560	0.0477068
chr2_46136202_46136220_pos_252946	0.0477056
chr11_100741652_100741670_pos_102003	0.047703
chr8_11646276_11646294_pos_467997	0.0477027
chr10_106672834_106672852_pos_77348	0.0477025
chr6_158853650_158853668_pos_439004	0.0477015
chr5_137959708_137959726_pos_395866	0.0477012
chr4_41541814_41541832_pos_356620	0.0476984
chr10_31094202_31094220_pos_59940	0.0476977
chr3_5181920_5181938_pos_314630	0.0476949
chr18_23312364_23312382_pos_223842	0.0476946
chr5_34001568_34001586_pos_379737	0.0476932
chr7_136993370_136993388_pos_463265	0.0476925
chr1_51785386_51785404_pos_14910	0.0476894
chr15_43915966_43915984_pos_168313	0.0476893
chr1_170699078_170699096_pos_33467	0.0476876
chr1_225756030_225756048_pos_45775	0.0476875
chr6_157327112_157327130_pos_438457	0.0476873
chr16_73043820_73043838_pos_194328	0.0476867
chr8_101979511_101979529_pos_482381	0.0476858
chr16_4212607_4212625_pos_185717	0.0476846
chr9_87080770_87080788_pos_498790	0.0476825
chrX_131728814_131728832_pos_518290	0.0476818
chr6_138545650_138545668_pos_433779	0.04768
chr8_10773934_10773952_pos_467603	0.0476797
chr10_69861497_69861515_pos_66233	0.0476793
chr6_35363304_35363322_pos_418902	0.0476786
chr6_11215114_11215132_pos_411745	0.0476785
chr22_33870084_33870102_pos_308785	0.047678
chr17_8160754_8160772_pos_201306	0.0476774
chr2_46554487_46554505_pos_253357	0.0476768
chr1_204432036_204432054_pos_40302	0.0476763
chr1_47938768_47938786_pos_14458	0.0476759
chr1_39296142_39296160_pos_11770	0.0476758
chr11_68778451_68778469_pos_96922	0.0476743
chr15_62781416_62781434_pos_171891	0.0476741
chr4_185869628_185869646_pos_375690	0.0476729
chr7_137151610_137151628_pos_463379	0.0476727
chr15_63023562_63023580_pos_172187	0.0476726
chr11_116901320_116901338_pos_104464	0.0476714
chr9_135887874_135887892_pos_511750	0.0476712
chr10_11149048_11149066_pos_54906	0.0476711
chr12_46521414_46521432_pos_118684	0.0476706
chr2_18976342_18976360_pos_245108	0.0476704
chr13_80444550_80444568_pos_144861	0.047668
chr3_8399788_8399806_pos_314717	0.0476673
chr2_37450102_37450120_pos_249541	0.0476663
chr10_119026828_119026846_pos_80389	0.0476638
chr13_112606571_112606589_pos_148182	0.0476634
chr6_7543646_7543664_pos_411206	0.0476633
chr5_74275344_74275362_pos_386368	0.0476627
chr7_92810472_92810490_pos_456421	0.0476611
chr7_75872280_75872298_pos_454851	0.0476604
chr2_40281024_40281042_pos_250701	0.0476582
chr1_12113066_12113084_pos_4054	0.0476581
chr4_185120272_185120290_pos_374870	0.0476573
chr20_1830624_1830642_pos_285359	0.0476568
chr21_46080768_46080786_pos_303467	0.0476562
chr10_69885434_69885452_pos_66248	0.0476546
chr10_60810992_60811010_pos_64406	0.0476542
chr4_7863986_7864004_pos_352429	0.0476539
chr9_127464020_127464038_pos_508283	0.0476537
chr10_132330030_132330048_pos_83547	0.0476536
chr11_64763152_64763170_pos_95648	0.0476535
chr10_4903410_4903428_pos_53642	0.0476529
chr4_27176920_27176938_pos_355280	0.0476517
chr3_195258960_195258978_pos_350672	0.0476516
chr5_16589044_16589062_pos_378900	0.0476507
chr4_664194_664212_pos_351139	0.0476494
chr2_143525690_143525708_pos_267086	0.0476476
chr2_152037876_152037894_pos_268265	0.047647
chrX_13126926_13126944_pos_512983	0.0476458
chr14_59272838_59272856_pos_153897	0.0476457
chr12_89166594_89166612_pos_124911	0.0476453
chr14_90960980_90960998_pos_161266	0.0476453
chr1_8343498_8343516_pos_2050	0.0476431
chr5_173855488_173855506_pos_407229	0.0476424
chr14_100223394_100223412_pos_162813	0.0476416
chr21_38455509_38455527_pos_301021	0.0476414
chr13_106872468_106872486_pos_146755	0.0476396
chr7_30914830_30914848_pos_448416	0.0476389
chr2_120893090_120893108_pos_264785	0.0476366
chr1_150163882_150163900_pos_29014	0.0476365
chr16_11078312_11078330_pos_186751	0.0476364
chr18_12365018_12365036_pos_221810	0.0476364
chr7_112069150_112069168_pos_459185	0.0476346
chr1_159752290_159752308_pos_30820	0.0476339
chr1_170563229_170563247_pos_33413	0.047633
chr14_23694950_23694968_pos_149584	0.047633
chr14_72791372_72791390_pos_158161	0.0476322
chr2_217617370_217617388_pos_278724	0.0476313
chr17_50053448_50053466_pos_210664	0.0476295
chr10_70321002_70321020_pos_66326	0.0476291
chr14_74569046_74569064_pos_158691	0.0476283
chr6_143620590_143620608_pos_435332	0.0476233
chr11_65500197_65500215_pos_96037	0.047623
chr9_4086366_4086384_pos_491460	0.0476219
chr9_134474224_134474242_pos_511487	0.0476218
chr17_65556500_65556518_pos_214335	0.0476214
chr6_1764366_1764384_pos_408975	0.0476213
chr3_64611762_64611780_pos_327705	0.0476207
chr1_183711292_183711310_pos_36183	0.0476202
chr17_8899190_8899208_pos_201683	0.04762
chr11_44243766_44243784_pos_92175	0.0476185
chr1_145998304_145998322_pos_28596	0.0476181
chr5_111893220_111893238_pos_390940	0.0476181
chr20_41155036_41155054_pos_292234	0.0476173
chr17_78738894_78738912_pos_218049	0.0476163
chr3_122988579_122988597_pos_335720	0.0476158
chr5_124451882_124451900_pos_392882	0.0476139
chr8_132140771_132140789_pos_488074	0.0476128
chr1_172323771_172323789_pos_33829	0.0476127
chr18_35071960_35071978_pos_225573	0.0476118
chr1_62144422_62144440_pos_18273	0.0476112
chr9_71682254_71682272_pos_497289	0.0476111
chr2_64876121_64876139_pos_256520	0.0476103
chr4_76180006_76180024_pos_359783	0.0476082
chr11_73907392_73907410_pos_98235	0.047608
chr5_54534038_54534056_pos_381941	0.0476071
chr2_96887970_96887988_pos_260647	0.0476069
chr11_35083572_35083590_pos_91434	0.0476068
chr10_74419419_74419437_pos_68145	0.0476064
chr2_240352158_240352176_pos_284740	0.0476058
chr6_2943376_2943394_pos_409493	0.0476039
chr2_16618126_16618144_pos_244706	0.0476011
chr1_41713856_41713874_pos_12779	0.0476004
chr1_168469942_168469960_pos_32908	0.0476003
chr1_167649622_167649640_pos_32571	0.0475998
chr8_9082262_9082280_pos_467135	0.047599
chr12_53044254_53044272_pos_120549	0.0475987
chr6_23446395_23446413_pos_416710	0.0475983
chr2_168521586_168521604_pos_270967	0.047598
chr16_30070316_30070334_pos_189542	0.0475971
chr15_68708179_68708197_pos_174982	0.047597
chr5_56734502_56734520_pos_382866	0.047595
chr3_8937230_8937248_pos_315032	0.0475949
chr21_16241796_16241814_pos_298036	0.0475944
chr1_6351936_6351954_pos_1189	0.0475926
chr15_67642590_67642608_pos_174241	0.047592
chr14_85535600_85535618_pos_160340	0.0475917
chr12_32523073_32523091_pos_117333	0.0475916
chr3_134665475_134665493_pos_339817	0.0475897
chr1_237059418_237059436_pos_50614	0.0475874
chr9_71984878_71984896_pos_497349	0.0475869
chr7_5553498_5553516_pos_443823	0.0475868
chr12_93898864_93898882_pos_126548	0.0475867
chr6_154462684_154462702_pos_437569	0.0475865
chr18_22559968_22559986_pos_223555	0.047586
chr10_98402651_98402669_pos_75249	0.0475853
chrX_136065148_136065166_pos_518634	0.0475842
chr8_79827380_79827398_pos_479303	0.0475829
chr3_159654497_159654515_pos_343303	0.0475826
chr2_9399122_9399140_pos_243039	0.0475825
chr3_172279252_172279270_pos_345271	0.0475819
chr2_176390500_176390518_pos_272400	0.0475816
chr10_10642048_10642066_pos_54445	0.047577
chr6_166195598_166195616_pos_440960	0.0475767
chr5_122163747_122163765_pos_392257	0.0475766
chr14_105089222_105089240_pos_164117	0.0475761
chr22_27247938_27247956_pos_306428	0.0475753
chr12_3961964_3961982_pos_112450	0.047573
chr12_76470492_76470510_pos_123975	0.0475728
chr1_16499708_16499726_pos_5577	0.0475723
chr22_19730809_19730827_pos_304534	0.0475711
chr3_31171350_31171368_pos_320107	0.0475702
chr2_149580824_149580842_pos_267944	0.0475698
chr2_8307962_8307980_pos_242379	0.0475684
chr1_16010878_16010896_pos_5238	0.0475681
chr7_47537424_47537442_pos_452161	0.0475679
chr16_84736462_84736480_pos_196341	0.0475669
chr14_48726350_48726368_pos_151328	0.0475656
chr20_38143438_38143456_pos_291643	0.0475655
chr8_48581928_48581946_pos_476708	0.0475653
chr12_77437464_77437482_pos_124149	0.0475647
chr1_15956117_15956135_pos_5221	0.0475641
chr18_48826212_48826230_pos_227614	0.0475639
chr1_94654139_94654157_pos_24326	0.0475635
chr14_103555692_103555710_pos_163600	0.0475632
chr6_138486852_138486870_pos_433664	0.0475623
chr10_1287956_1287974_pos_52285	0.0475616
chr1_234500971_234500989_pos_49032	0.0475603
chr1_202567906_202567924_pos_39146	0.04756
chr5_175597810_175597828_pos_407629	0.047559
chr6_151609668_151609686_pos_437223	0.0475586
chr5_32168766_32168784_pos_379431	0.0475581
chr14_92209528_92209546_pos_161519	0.0475564
chr1_245160347_245160365_pos_51333	0.0475543
chr12_123064615_123064633_pos_133527	0.0475541
chr19_46840302_46840320_pos_239869	0.0475525
chr19_2771969_2771987_pos_232683	0.0475514
chr12_75909908_75909926_pos_123771	0.0475499
chr11_47182664_47182682_pos_93488	0.0475495
chr21_42784464_42784482_pos_302242	0.0475492
chr10_30215264_30215282_pos_59543	0.0475487
chr12_117083406_117083424_pos_132214	0.0475474
chr9_69307426_69307444_pos_496762	0.0475474
chr15_25567734_25567752_pos_164439	0.0475471
chr3_124860870_124860888_pos_336835	0.047547
chr9_113621338_113621356_pos_505032	0.0475467
chr7_137754372_137754390_pos_463541	0.0475449
chr7_134855000_134855018_pos_462701	0.0475442
chr2_237887592_237887610_pos_283885	0.047544
chr10_114552075_114552093_pos_79758	0.0475434
chr2_113124692_113124710_pos_264088	0.0475429
chr10_119505420_119505438_pos_80821	0.0475422
chr4_168797415_168797433_pos_372641	0.0475421
chr6_139335140_139335158_pos_434118	0.0475416
chr15_100687734_100687752_pos_184364	0.0475408
chr9_111066622_111066640_pos_504329	0.0475405
chr6_19906436_19906454_pos_415593	0.0475401
chr3_127702270_127702288_pos_337730	0.0475396
chr5_56502294_56502312_pos_382752	0.0475392
chr11_4646142_4646160_pos_85021	0.047539
chr1_236952514_236952532_pos_50473	0.0475383
chr3_62154926_62154944_pos_327335	0.0475382
chr13_20462484_20462502_pos_135171	0.0475367
chr9_33189320_33189338_pos_494688	0.0475367
chr4_137310728_137310746_pos_366756	0.0475363
chr11_130145142_130145160_pos_108761	0.0475354
chr1_237384338_237384356_pos_50817	0.0475352
chr19_46639324_46639342_pos_239839	0.0475346
chr6_125598498_125598516_pos_431374	0.0475323
chr10_110150254_110150272_pos_77735	0.0475303
chr11_68879582_68879600_pos_96995	0.0475291
chr2_229443604_229443622_pos_281406	0.0475284
chr3_100159814_100159832_pos_332524	0.0475261
chr6_69139158_69139176_pos_424301	0.047526
chr6_17033406_17033424_pos_414672	0.0475243
chr11_76235323_76235341_pos_98997	0.0475228
chr2_54616433_54616451_pos_254828	0.0475191
chr10_122154660_122154678_pos_81429	0.0475189
chr11_109113075_109113093_pos_102589	0.0475184
chr3_185812254_185812272_pos_347292	0.0475182
chr6_13395407_13395425_pos_412843	0.0475173
chr1_108781483_108781501_pos_25642	0.0475172
chr10_75661091_75661109_pos_68544	0.0475171
chr14_67392288_67392306_pos_155800	0.0475153
chr10_93383770_93383788_pos_73707	0.0475145
chr11_102192806_102192824_pos_102182	0.0475128
chr7_129743417_129743435_pos_460893	0.0475118
chr22_20532112_20532130_pos_304750	0.047509
chr6_38552242_38552260_pos_420294	0.0475082
chr1_27298880_27298898_pos_8797	0.0475069
chr1_9326792_9326810_pos_2743	0.047506
chr1_198173158_198173176_pos_37681	0.047505
chr6_41656550_41656568_pos_420925	0.0475045
chr9_76688236_76688254_pos_497722	0.0475037
chr6_111871396_111871414_pos_429032	0.0475031
chr15_91783368_91783386_pos_181390	0.0475018
chr10_49024004_49024022_pos_62925	0.0475016
chr14_80621862_80621880_pos_160101	0.0475016
chr9_13485140_13485158_pos_492276	0.0475016
chr10_58952598_58952616_pos_63921	0.0475002
chr9_136105996_136106014_pos_511837	0.0475002
chr1_10597288_10597306_pos_3262	0.0474994
chr10_58776369_58776387_pos_63859	0.0474987
chr11_66112272_66112290_pos_96315	0.0474981
chr8_133247716_133247734_pos_488507	0.047497
chr8_18823500_18823518_pos_470135	0.0474969
chr9_136090690_136090708_pos_511812	0.047496
chr5_157449194_157449212_pos_403004	0.0474948
chr3_56878928_56878946_pos_326167	0.0474932
chr16_12252698_12252716_pos_187163	0.0474931
chr18_23541140_23541158_pos_223930	0.0474918
chr17_29369150_29369168_pos_205407	0.0474909
chr6_144331686_144331704_pos_435693	0.0474892
chr4_139077636_139077654_pos_367050	0.0474887
chr19_46133559_46133577_pos_239616	0.0474882
chr5_128101678_128101696_pos_394194	0.0474881
chr7_130242730_130242748_pos_461113	0.0474864
chr18_24991268_24991286_pos_224177	0.0474863
chr12_3213438_3213456_pos_112091	0.0474858
chr6_150207896_150207914_pos_436630	0.0474842
chr2_119480628_119480646_pos_264372	0.0474839
chr1_67468630_67468648_pos_19849	0.0474833
chr3_15468032_15468050_pos_317156	0.0474821
chr2_162126314_162126332_pos_270137	0.0474812
chr9_87160696_87160714_pos_498850	0.047478
chr17_42320399_42320417_pos_208112	0.0474756
chr1_204338460_204338478_pos_40252	0.0474741
chr6_13421801_13421819_pos_412903	0.0474736
chr1_24015620_24015638_pos_7530	0.0474724
chr16_83733505_83733523_pos_196090	0.0474724
chr10_128927896_128927914_pos_83079	0.0474719
chr6_151044956_151044974_pos_437033	0.0474708
chr2_36487274_36487292_pos_249309	0.0474705
chr6_7222186_7222204_pos_411112	0.0474705
chr1_9135346_9135364_pos_2593	0.0474696
chr13_45440398_45440416_pos_141378	0.0474684
chr6_152701316_152701334_pos_437472	0.047468
chr3_50160878_50160896_pos_324812	0.0474671
chr4_15233078_15233096_pos_353611	0.0474666
chr12_8904610_8904628_pos_113571	0.0474664
chr17_17869428_17869446_pos_203954	0.0474664
chr2_223725808_223725826_pos_280606	0.0474664
chr22_27094914_27094932_pos_306320	0.047465
chr17_2223124_2223142_pos_199997	0.0474647
chr1_51564300_51564318_pos_14804	0.0474639
chr4_54902750_54902768_pos_358324	0.0474636
chr1_21337254_21337272_pos_6521	0.0474635
chr1_221241736_221241754_pos_44947	0.047463
chr13_112722752_112722770_pos_148269	0.0474627
chr20_22862114_22862132_pos_288706	0.047459
chrX_52984335_52984353_pos_515742	0.0474589
chr1_244918572_244918590_pos_51227	0.047458
chr11_12388429_12388447_pos_87226	0.0474569
chr3_24225594_24225612_pos_318532	0.0474567
chr4_26955418_26955436_pos_355256	0.0474562
chr3_184688376_184688394_pos_346997	0.0474558
chr17_17781214_17781232_pos_203840	0.0474555
chr1_155185150_155185168_pos_30042	0.0474548
chr10_125023410_125023428_pos_82337	0.0474537
chr9_16138998_16139016_pos_493531	0.0474537
chr5_180817048_180817066_pos_408532	0.0474536
chr3_156630756_156630774_pos_342806	0.0474491
chr6_18043408_18043426_pos_415365	0.0474489
chr1_119634094_119634112_pos_28216	0.047448
chr1_234721907_234721925_pos_49436	0.0474469
chr17_57940482_57940500_pos_212539	0.0474459
chr17_8327110_8327128_pos_201344	0.0474458
chr10_74029630_74029648_pos_67990	0.0474442
chr4_41051038_41051056_pos_356366	0.0474436
chr2_171704000_171704018_pos_271403	0.0474403
chr5_142439388_142439406_pos_397735	0.04744
chr10_129192838_129192856_pos_83140	0.0474394
chr11_86167981_86167999_pos_100254	0.0474393
chr3_195182513_195182531_pos_350595	0.0474388
chr10_79178762_79178780_pos_70231	0.0474387
chr12_131896166_131896184_pos_134874	0.0474378
chr13_50358432_50358450_pos_142287	0.0474374
chr13_109241310_109241328_pos_146937	0.0474369
chr6_46604458_46604476_pos_422604	0.0474354
chr2_108958858_108958876_pos_263293	0.0474351
chr17_57605564_57605582_pos_212208	0.0474346
chr22_19621799_19621817_pos_304508	0.0474344
chr6_2562540_2562558_pos_409256	0.0474337
chr6_140637076_140637094_pos_434779	0.0474325
chr6_72862374_72862392_pos_424594	0.047432
chr8_144805099_144805117_pos_490527	0.0474314
chr22_19406610_19406628_pos_304445	0.0474306
chr8_21909156_21909174_pos_470985	0.0474288
chr16_82701682_82701700_pos_195926	0.047426
chr5_172403414_172403432_pos_405751	0.0474248
chr7_47285956_47285974_pos_451817	0.0474239
chr9_131588098_131588116_pos_510296	0.0474213
chr17_16474426_16474444_pos_203115	0.047419
chr5_83479684_83479702_pos_388322	0.0474161
chr19_38675057_38675075_pos_238106	0.047412
chr8_98170362_98170380_pos_481631	0.0474118
chr5_139416560_139416578_pos_396439	0.0474115
chr4_1043726_1043744_pos_351180	0.047411
chr10_102620678_102620696_pos_76152	0.0474071
chr10_110500438_110500456_pos_78082	0.0474071
chr10_63710833_63710851_pos_65436	0.0474062
chr2_102796556_102796574_pos_262454	0.0474058
chr8_36045591_36045609_pos_474280	0.0474054
chr6_105320592_105320610_pos_427201	0.0474051
chr14_68459078_68459096_pos_156331	0.0474042
chr9_16139078_16139096_pos_493532	0.0474031
chr2_39695108_39695126_pos_250525	0.0474011
chr5_170151339_170151357_pos_404975	0.0474009
chr9_134703072_134703090_pos_511628	0.0474006
chr8_124368527_124368545_pos_485889	0.047399
chr15_65903962_65903980_pos_173382	0.0473984
chr12_50926624_50926642_pos_120020	0.0473977
chr7_98842022_98842040_pos_457034	0.0473955
chr7_80549358_80549376_pos_455355	0.0473945
chr10_97781278_97781296_pos_75111	0.0473935
chr11_123475756_123475774_pos_106959	0.0473935
chr9_38677875_38677893_pos_496034	0.0473929
chr6_27792489_27792507_pos_417335	0.0473911
chr5_81634787_81634805_pos_387791	0.0473905
chr12_124332330_124332348_pos_133943	0.0473902
chr2_197809046_197809064_pos_275326	0.0473874
chr15_62494362_62494380_pos_171631	0.0473863
chr12_2255871_2255889_pos_111281	0.0473858
chr4_53678250_53678268_pos_358007	0.0473857
chr18_58570732_58570750_pos_229526	0.0473849
chr5_156759400_156759418_pos_402862	0.0473839
chr6_1623666_1623684_pos_408875	0.0473825
chr5_64949410_64949428_pos_384218	0.0473817
chr10_128541516_128541534_pos_82980	0.0473815
chr13_80337044_80337062_pos_144779	0.0473815
chr5_171630880_171630898_pos_405363	0.0473809
chr2_231182094_231182112_pos_281572	0.0473795
chr14_55977450_55977468_pos_153385	0.0473793
chr6_107655582_107655600_pos_427659	0.0473787
chr2_43294640_43294658_pos_252109	0.0473785
chr18_59502914_59502932_pos_229973	0.0473784
chr7_129316027_129316045_pos_460765	0.0473777
chr11_12224752_12224770_pos_87131	0.0473759
chr2_237639715_237639733_pos_283538	0.0473758
chr9_86407238_86407256_pos_498562	0.0473752
chr18_2518539_2518557_pos_219678	0.0473729
chr6_111747754_111747772_pos_428858	0.0473728
chr20_53597378_53597396_pos_295509	0.0473724
chr1_61156678_61156696_pos_17692	0.0473704
chr10_96440450_96440468_pos_74768	0.0473699
chr11_96012420_96012438_pos_101408	0.0473699
chr9_71638704_71638722_pos_497239	0.0473694
chr3_141798324_141798342_pos_340738	0.0473684
chr5_127075368_127075386_pos_394001	0.0473682
chr8_128091372_128091390_pos_487231	0.0473682
chr8_133567836_133567854_pos_488797	0.0473665
chr2_178869714_178869732_pos_272957	0.0473644
chr4_158167950_158167968_pos_371551	0.0473643
chr10_114597808_114597826_pos_79784	0.0473639
chr3_126937704_126937722_pos_337522	0.0473638
chr1_201540476_201540494_pos_38432	0.0473631
chr15_92845401_92845419_pos_182029	0.047361
chr7_80630814_80630832_pos_455439	0.0473595
chr10_100878656_100878674_pos_75616	0.0473588
chr1_33339152_33339170_pos_10654	0.0473582
chr3_126851426_126851444_pos_337457	0.0473582
chr8_126628687_126628705_pos_486814	0.0473534
chr10_79407360_79407378_pos_70591	0.0473522
chr3_143171490_143171508_pos_340917	0.04735
chr3_194265904_194265922_pos_349750	0.0473481
chr5_139392746_139392764_pos_396400	0.0473438
chr7_47294344_47294362_pos_451849	0.0473437
chr2_74383460_74383478_pos_258970	0.0473414
chr20_63858046_63858064_pos_297707	0.0473401
chrX_68415497_68415515_pos_516208	0.0473399
chr13_97258097_97258115_pos_145483	0.0473396
chr5_67537718_67537736_pos_385100	0.0473378
chr12_68405386_68405404_pos_123119	0.0473348
chr10_114780238_114780256_pos_80129	0.0473343
chr3_53707381_53707399_pos_325767	0.0473335
chr12_21877220_21877238_pos_115850	0.0473298
chr1_234725670_234725688_pos_49449	0.0473295
chr5_94884487_94884505_pos_389273	0.0473289
chr17_19263498_19263516_pos_204332	0.0473281
chr6_143793192_143793210_pos_435479	0.0473257
chr13_80469957_80469975_pos_144881	0.0473256
chr11_3951514_3951532_pos_84924	0.0473246
chr19_3423608_3423626_pos_232964	0.0473243
chr8_8889322_8889340_pos_467033	0.0473238
chr11_65308652_65308670_pos_95836	0.0473233
chr3_156535401_156535419_pos_342729	0.0473218
chr3_115693160_115693178_pos_334492	0.0473217
chr7_116877406_116877424_pos_459954	0.0473212
chr12_26121596_26121614_pos_116334	0.0473211
chr5_158070002_158070020_pos_403294	0.0473203
chr1_43205946_43205964_pos_13238	0.04732
chr6_133854564_133854582_pos_432473	0.04732
chr14_77059646_77059664_pos_159924	0.0473177
chr5_74541266_74541284_pos_386476	0.0473173
chr6_19846464_19846482_pos_415587	0.0473167
chr12_105946074_105946092_pos_128574	0.0473162
chr1_234584216_234584234_pos_49277	0.0473154
chr4_64402504_64402522_pos_359180	0.0473148
chr15_71592426_71592444_pos_176157	0.0473139
chr2_240237872_240237890_pos_284616	0.0473137
chr2_54430648_54430666_pos_254480	0.0473127
chr1_65691693_65691711_pos_19282	0.0473125
chr15_99669254_99669272_pos_184041	0.0473121
chr8_97912347_97912365_pos_481508	0.0473119
chr19_7178100_7178118_pos_234043	0.0473114
chr17_41792242_41792260_pos_207925	0.0473108
chr1_221644232_221644250_pos_45019	0.0473091
chr9_13899032_13899050_pos_492571	0.0473084
chr3_157064072_157064090_pos_342905	0.0473083
chr1_145716590_145716608_pos_28379	0.0473077
chr21_40273700_40273718_pos_301767	0.0473075
chr6_140774247_140774265_pos_434794	0.0473064
chr13_74575682_74575700_pos_143754	0.0473049
chr6_140346164_140346182_pos_434682	0.0473045
chr16_1089897_1089915_pos_184941	0.0473031
chr3_119296032_119296050_pos_334599	0.0473004
chr3_190491618_190491636_pos_349000	0.0472986
chr22_44524450_44524468_pos_312709	0.0472979
chr1_61435402_61435420_pos_18040	0.0472973
chr12_94304964_94304982_pos_126731	0.0472971
chr13_31091142_31091160_pos_137740	0.0472968
chr16_54400412_54400430_pos_190943	0.0472959
chr16_85676628_85676646_pos_197122	0.0472957
chr15_84842990_84843008_pos_179448	0.0472955
chr4_98449030_98449048_pos_362616	0.0472937
chr6_121442994_121443012_pos_430654	0.0472934
chr10_119296992_119297010_pos_80576	0.0472933
chr6_163529662_163529680_pos_440273	0.0472932
chr14_63513796_63513814_pos_155145	0.0472924
chr8_48101683_48101701_pos_476457	0.0472906
chr1_33086534_33086552_pos_10551	0.0472899
chr2_30694600_30694618_pos_248098	0.0472899
chr2_47237751_47237769_pos_253940	0.0472899
chr16_85460903_85460921_pos_196855	0.0472895
chr11_103736530_103736548_pos_102305	0.047288
chr1_41382970_41382988_pos_12405	0.0472866
chr10_101984536_101984554_pos_75958	0.0472839
chr20_34915876_34915894_pos_290495	0.0472837
chr8_40200826_40200844_pos_475400	0.0472832
chr11_133699070_133699088_pos_109784	0.047283
chr9_127179110_127179128_pos_508082	0.0472823
chr8_40108416_40108434_pos_475317	0.047282
chr14_61342576_61342594_pos_154514	0.0472819
chr4_151315451_151315469_pos_369984	0.0472813
chr8_38485890_38485908_pos_474864	0.0472811
chr7_158740402_158740420_pos_465960	0.047279
chr13_110223722_110223740_pos_147332	0.0472769
chr10_19629812_19629830_pos_57169	0.0472766
chr4_78657072_78657090_pos_360716	0.0472706
chr8_11631750_11631768_pos_467943	0.0472674
chr10_11210710_11210728_pos_54997	0.0472661
chr18_22559998_22560016_pos_223556	0.0472659
chr18_54158569_54158587_pos_228392	0.0472656
chr3_178671736_178671754_pos_346294	0.0472649
chr3_17158704_17158722_pos_317870	0.0472643
chr2_60095366_60095384_pos_255330	0.0472638
chr4_7658992_7659010_pos_352214	0.0472628
chr17_4590474_4590492_pos_200763	0.047262
chr1_54324138_54324156_pos_15322	0.0472591
chr4_184343544_184343562_pos_374493	0.0472591
chr11_130137930_130137948_pos_108750	0.0472581
chr2_223735404_223735422_pos_280621	0.0472581
chr11_114171444_114171462_pos_103776	0.047257
chr6_163420067_163420085_pos_440222	0.0472566
chr12_29779406_29779424_pos_117090	0.0472558
chr2_168188224_168188242_pos_270759	0.0472558
chr15_63347741_63347759_pos_172479	0.0472557
chr18_62527784_62527802_pos_230226	0.0472526
chr18_7234280_7234298_pos_220567	0.0472524
chr2_160252450_160252468_pos_269531	0.0472504
chr20_32470326_32470344_pos_289808	0.0472489
chr6_144285412_144285430_pos_435624	0.0472472
chr11_122305645_122305663_pos_106428	0.0472455
chr13_40564584_40564602_pos_139959	0.047244
chr4_183129612_183129630_pos_374099	0.0472435
chr10_13102509_13102527_pos_55509	0.0472422
chr9_14349139_14349157_pos_493190	0.0472422
chr4_119731238_119731256_pos_364952	0.0472413
chr18_35583122_35583140_pos_225769	0.0472406
chr13_28583717_28583735_pos_136796	0.0472398
chr4_53856086_53856104_pos_358043	0.047239
chr9_132041094_132041112_pos_510709	0.0472382
chr20_53773800_53773818_pos_295665	0.0472376
chr4_7829098_7829116_pos_352362	0.0472371
chr5_135424538_135424556_pos_395267	0.0472371
chrX_13488284_13488302_pos_513090	0.047237
chr1_163270884_163270902_pos_31616	0.0472363
chr2_186994484_186994502_pos_273651	0.0472363
chr21_28823164_28823182_pos_299092	0.0472357
chr1_33382911_33382929_pos_10731	0.0472356
chr22_43028474_43028492_pos_312428	0.0472324
chr19_8459676_8459694_pos_234270	0.0472318
chr9_125511442_125511460_pos_507536	0.0472294
chr5_68026647_68026665_pos_385260	0.0472289
chr4_185707838_185707856_pos_375225	0.0472281
chr11_122716068_122716086_pos_106678	0.0472264
chr14_68145728_68145746_pos_155961	0.047224
chr6_118545926_118545944_pos_430230	0.0472237
chr10_129956688_129956706_pos_83321	0.0472234
chr1_48050404_48050422_pos_14538	0.0472221
chr7_14837222_14837240_pos_444887	0.0472217
chr12_82689576_82689594_pos_124615	0.0472206
chr2_134278744_134278762_pos_266430	0.0472205
chr14_105199222_105199240_pos_164171	0.0472202
chr9_97602848_97602866_pos_501804	0.0472194
chr1_165889206_165889224_pos_32300	0.0472187
chr1_31772279_31772297_pos_10232	0.0472163
chr5_124289208_124289226_pos_392807	0.0472161
chr1_198229139_198229157_pos_37720	0.0472129
chr6_6331630_6331648_pos_410467	0.0472128
chr2_167196678_167196696_pos_270650	0.0472124
chr6_20826473_20826491_pos_415776	0.047211
chr4_37677335_37677353_pos_355626	0.0472103
chr11_74697506_74697524_pos_98376	0.0472102
chr18_57820248_57820266_pos_229134	0.0472101
chr1_226034660_226034678_pos_45873	0.0472097
chr11_86949934_86949952_pos_100593	0.047209
chr1_76338005_76338023_pos_20813	0.0472084
chr7_2100112_2100130_pos_442739	0.0472083
chr15_82146598_82146616_pos_179028	0.0472074
chr9_121658346_121658364_pos_506532	0.047207
chr7_30142932_30142950_pos_448008	0.0472069
chr16_65297844_65297862_pos_192501	0.0472057
chr3_72042668_72042686_pos_330441	0.0472052
chr11_12841242_12841260_pos_87707	0.0472049
chr3_184688714_184688732_pos_346998	0.0472049
chr7_45580696_45580714_pos_451467	0.0472048
chr12_7122948_7122966_pos_113470	0.0472038
chr17_18005278_18005296_pos_204142	0.0472032
chr4_45663783_45663801_pos_356866	0.0472031
chr7_91287976_91287994_pos_456082	0.0472028
chr11_34068302_34068320_pos_91120	0.0472017
chr3_156751861_156751879_pos_342873	0.0472014
chr19_38675661_38675679_pos_238109	0.0472011
chr11_34160418_34160436_pos_91138	0.0471968
chr7_44867518_44867536_pos_451392	0.0471965
chr11_59208044_59208062_pos_94336	0.0471949
chr14_72692932_72692950_pos_158079	0.0471908
chr17_49688945_49688963_pos_210477	0.0471904
chr10_22252239_22252257_pos_57756	0.0471887
chr14_67390826_67390844_pos_155796	0.0471883
chr5_31861790_31861808_pos_379315	0.0471863
chr11_30423987_30424005_pos_90511	0.047186
chr5_94623084_94623102_pos_389255	0.0471859
chr2_119349606_119349624_pos_264348	0.0471855
chr1_8412470_8412488_pos_2191	0.0471836
chr2_75503450_75503468_pos_259176	0.0471812
chr8_141060773_141060791_pos_489746	0.0471792
chr20_5216204_5216222_pos_286218	0.0471778
chr1_110235822_110235840_pos_26159	0.0471771
chr2_48525528_48525546_pos_254188	0.0471767
chr2_144504370_144504388_pos_267382	0.0471765
chrX_21747716_21747734_pos_513663	0.0471761
chr16_25052070_25052088_pos_188925	0.0471753
chr21_33204106_33204124_pos_299707	0.047175
chr10_103840695_103840713_pos_76966	0.0471745
chr6_26025602_26025620_pos_417085	0.0471732
chr8_11943724_11943742_pos_468585	0.0471732
chr11_118928826_118928844_pos_105219	0.0471729
chr2_144999660_144999678_pos_267693	0.0471723
chr16_14497199_14497217_pos_187438	0.0471719
chr12_47715641_47715659_pos_118981	0.0471715
chr1_245823271_245823289_pos_51751	0.0471709
chr10_114632918_114632936_pos_79843	0.0471697
chr2_56326190_56326208_pos_255233	0.0471697
chr1_7480692_7480710_pos_1544	0.0471694
chr7_130275382_130275400_pos_461139	0.0471687
chr1_67701054_67701072_pos_19960	0.0471684
chr18_35075378_35075396_pos_225575	0.0471666
chr8_22985742_22985760_pos_471534	0.0471646
chr5_109657011_109657029_pos_390541	0.0471636
chr20_431648_431666_pos_285162	0.0471623
chr2_205767734_205767752_pos_276774	0.0471613
chr17_57243224_57243242_pos_211828	0.0471608
chr1_56456880_56456898_pos_16308	0.0471602
chr9_13570704_13570722_pos_492328	0.0471595
chr3_56909430_56909448_pos_326178	0.0471588
chr11_62399384_62399402_pos_94973	0.0471584
chr17_27560690_27560708_pos_205037	0.0471582
chr9_114214350_114214368_pos_505296	0.0471582
chr22_27243136_27243154_pos_306420	0.0471576
chr12_105922739_105922757_pos_128566	0.0471575
chr6_157269696_157269714_pos_438420	0.0471569
chr1_206461102_206461120_pos_40970	0.0471568
chr11_12179162_12179180_pos_87003	0.0471561
chr7_4620610_4620628_pos_443407	0.047156
chr4_152688200_152688218_pos_370565	0.047155
chr4_41475560_41475578_pos_356590	0.0471533
chr17_61009867_61009885_pos_213218	0.0471514
chr4_16140390_16140408_pos_353866	0.0471478
chr11_35166899_35166917_pos_91490	0.0471474
chr12_95385858_95385876_pos_127011	0.0471446
chr11_72609222_72609240_pos_97612	0.0471424
chr4_52912340_52912358_pos_357676	0.047141
chr9_131624762_131624780_pos_510374	0.0471397
chr10_51023798_51023816_pos_63469	0.0471396
chr12_15701345_15701363_pos_114868	0.0471396
chr10_86690206_86690224_pos_71557	0.0471376
chr7_137572342_137572360_pos_463470	0.0471372
chr8_19134600_19134618_pos_470350	0.0471371
chr7_35332178_35332196_pos_449299	0.0471369
chr6_84760526_84760544_pos_425795	0.0471358
chr7_106358334_106358352_pos_458511	0.0471355
chr3_195172405_195172423_pos_350568	0.0471353
chr10_102612507_102612525_pos_76134	0.0471341
chr11_12235674_12235692_pos_87141	0.0471317
chr15_51843182_51843200_pos_169495	0.0471314
chr2_203582476_203582494_pos_276136	0.0471313
chr3_168053327_168053345_pos_343855	0.047131
chr10_63767020_63767038_pos_65488	0.0471302
chr3_24138256_24138274_pos_318471	0.0471302
chr2_86480424_86480442_pos_260000	0.0471299
chrX_63658304_63658322_pos_515938	0.0471297
chr9_14350216_14350234_pos_493206	0.0471296
chr22_27754598_27754616_pos_306670	0.0471285
chr5_173246768_173246786_pos_406763	0.0471279
chr7_134826248_134826266_pos_462623	0.0471278
chr1_27011138_27011156_pos_8690	0.0471276
chr14_67285989_67286007_pos_155789	0.0471228
chr11_30874255_30874273_pos_90677	0.0471224
chr2_150479236_150479254_pos_268041	0.047122
chr3_55907432_55907450_pos_326018	0.0471219
chr1_204129142_204129160_pos_40124	0.0471199
chr14_74686318_74686336_pos_158814	0.0471198
chr1_219297222_219297240_pos_44482	0.0471189
chr5_143471826_143471844_pos_398681	0.0471176
chr17_29745027_29745045_pos_205712	0.047117
chr12_96392816_96392834_pos_127355	0.0471169
chr5_138610592_138610610_pos_396025	0.0471163
chr7_134693476_134693494_pos_462432	0.0471146
chr7_35760308_35760326_pos_449668	0.0471145
chr12_110253402_110253420_pos_130330	0.0471132
chr17_59853423_59853441_pos_213090	0.0471132
chr1_9561686_9561704_pos_2913	0.047113
chrX_153507757_153507775_pos_519192	0.0471128
chr15_73936438_73936456_pos_176835	0.0471124
chr9_13587167_13587185_pos_492345	0.0471123
chr12_50021374_50021392_pos_119769	0.0471112
chr4_55312294_55312312_pos_358603	0.0471106
chr15_71080956_71080974_pos_175725	0.0471095
chr5_173271443_173271461_pos_406843	0.0471095
chr10_119357684_119357702_pos_80698	0.0471092
chr14_72450664_72450682_pos_157949	0.0471082
chr2_239195814_239195832_pos_284258	0.0471068
chr1_31712950_31712968_pos_10143	0.0471066
chr9_94086683_94086701_pos_500628	0.0471047
chr3_101851694_101851712_pos_332622	0.047103
chr5_125327098_125327116_pos_393490	0.0471015
chr17_47621950_47621968_pos_209964	0.0471012
chr13_43937276_43937294_pos_140772	0.0471
chr10_100044659_100044677_pos_75559	0.0470999
chr12_3055264_3055282_pos_111784	0.0470979
chr2_176744407_176744425_pos_272558	0.0470967
chrX_106708304_106708322_pos_517245	0.0470967
chr1_19533811_19533829_pos_6135	0.0470965
chr3_8540932_8540950_pos_314893	0.0470964
chr16_85162828_85162846_pos_196595	0.0470957
chr11_111731446_111731464_pos_102823	0.0470947
chr3_158725577_158725595_pos_343237	0.0470928
chr12_93299696_93299714_pos_126033	0.0470897
chr12_75707218_75707236_pos_123663	0.0470883
chr11_121231104_121231122_pos_105985	0.047088
chr8_99874252_99874270_pos_481818	0.0470879
chr5_68255594_68255612_pos_385378	0.0470867
chr14_64566904_64566922_pos_155381	0.0470859
chr6_20770973_20770991_pos_415760	0.0470858
chr16_70635568_70635586_pos_193872	0.0470847
chr6_36908130_36908148_pos_419580	0.0470834
chr2_85768906_85768924_pos_259640	0.0470825
chr19_3953778_3953796_pos_233118	0.047082
chr6_16332240_16332258_pos_414058	0.0470814
chr15_51190598_51190616_pos_169415	0.0470811
chr20_37327800_37327818_pos_291223	0.0470799
chr3_146248048_146248066_pos_341185	0.0470792
chr1_15703687_15703705_pos_5038	0.0470786
chr19_4636292_4636310_pos_233245	0.0470781
chr21_26445470_26445488_pos_298555	0.0470781
chr6_1917857_1917875_pos_409088	0.047077
chr7_18314063_18314081_pos_445500	0.0470764
chr20_46563806_46563824_pos_293379	0.0470761
chr1_33234757_33234775_pos_10611	0.0470757
chr13_45042812_45042830_pos_141281	0.0470739
chr13_31223795_31223813_pos_137793	0.0470729
chr14_83977257_83977275_pos_160231	0.0470728
chr6_138102215_138102233_pos_433552	0.0470727
chr10_118911576_118911594_pos_80353	0.0470713
chr16_87464709_87464727_pos_197679	0.0470695
chr20_24465467_24465485_pos_288977	0.0470695
chr6_13356322_13356340_pos_412794	0.0470695
chr2_161238806_161238824_pos_270079	0.0470692
chr10_101965829_101965847_pos_75921	0.0470676
chr17_74982300_74982318_pos_216208	0.0470676
chr1_94865394_94865412_pos_24482	0.0470674
chr22_44145744_44145762_pos_312621	0.0470674
chr10_124723572_124723590_pos_82143	0.0470669
chr11_97203061_97203079_pos_101897	0.0470647
chr2_9311684_9311702_pos_242941	0.0470645
chr15_75760220_75760238_pos_177552	0.0470644
chr9_125889463_125889481_pos_507660	0.0470636
chr2_43084860_43084878_pos_251878	0.0470627
chr11_127255676_127255694_pos_107822	0.0470619
chr5_132103562_132103580_pos_394550	0.0470618
chr12_1975752_1975770_pos_110952	0.0470596
chr9_14301974_14301992_pos_493018	0.0470595
chr10_13116126_13116144_pos_55519	0.0470588
chr12_117119778_117119796_pos_132238	0.0470585
chr9_107733668_107733686_pos_503114	0.0470562
chr2_113324782_113324800_pos_264146	0.0470545
chr17_29116078_29116096_pos_205318	0.0470543
chr1_225834696_225834714_pos_45848	0.0470525
chr1_78049597_78049615_pos_21001	0.0470515
chr2_47019838_47019856_pos_253724	0.0470502
chr5_151699330_151699348_pos_401892	0.0470501
chr3_150232300_150232318_pos_341894	0.0470487
chr3_170049834_170049852_pos_344338	0.0470479
chr17_83100168_83100186_pos_219493	0.0470464
chr2_169736961_169736979_pos_271275	0.0470463
chr10_33277382_33277400_pos_60712	0.0470444
chr2_134139918_134139936_pos_266269	0.0470438
chr2_16394186_16394204_pos_244560	0.0470435
chr2_119485310_119485328_pos_264393	0.0470434
chr5_125412975_125412993_pos_393551	0.0470432
chr8_141401702_141401720_pos_490058	0.0470432
chr11_10607646_10607664_pos_86040	0.047043
chr1_164781362_164781380_pos_32053	0.0470404
chr8_126554774_126554792_pos_486751	0.0470384
chr2_86309178_86309196_pos_259959	0.0470383
chr10_3091578_3091596_pos_52375	0.0470381
chr5_137566644_137566662_pos_395598	0.047038
chr11_14081784_14081802_pos_88026	0.0470373
chr2_62826148_62826166_pos_256028	0.0470362
chr8_64841954_64841972_pos_478285	0.047036
chr5_74287150_74287168_pos_386376	0.0470354
chr17_15440312_15440330_pos_202899	0.0470321
chr7_50631893_50631911_pos_452721	0.0470317
chr4_113382407_113382425_pos_364090	0.0470311
chr1_116475538_116475556_pos_27659	0.04703
chr11_120281289_120281307_pos_105755	0.0470294
chr3_69241028_69241046_pos_329109	0.0470279
chr18_48876318_48876336_pos_227691	0.0470263
chr6_7786364_7786382_pos_411285	0.0470253
chr12_93991616_93991634_pos_126579	0.0470247
chr12_68365398_68365416_pos_123113	0.0470237
chr3_172085448_172085466_pos_345063	0.0470237
chr9_110148638_110148656_pos_504189	0.047023
chr10_84469692_84469710_pos_71082	0.0470208
chr1_217455118_217455136_pos_44010	0.0470195
chr21_45034332_45034350_pos_302847	0.0470187
chrX_53088870_53088888_pos_515762	0.0470181
chr5_142932036_142932054_pos_398279	0.0470163
chr2_230412330_230412348_pos_281480	0.0470148
chr1_6221964_6221982_pos_1117	0.047014
chr10_18343798_18343816_pos_57021	0.0470133
chr14_53458675_53458693_pos_152403	0.0470133
chr21_37263467_37263485_pos_300677	0.0470126
chr17_2402812_2402830_pos_200065	0.0470113
chr13_109156622_109156640_pos_146928	0.0470102
chr3_12931588_12931606_pos_316299	0.0470096
chr4_141047265_141047283_pos_367973	0.0470088
chr7_120992726_120992744_pos_460111	0.0470088
chr9_2355788_2355806_pos_491165	0.0470088
chr1_68624034_68624052_pos_20384	0.0470084
chr8_102794662_102794680_pos_482753	0.0470076
chr21_39040948_39040966_pos_301419	0.0470061
chr3_184525726_184525744_pos_346788	0.0470028
chr4_37946650_37946668_pos_355717	0.0470025
chr1_86713698_86713716_pos_22479	0.047002
chr17_50587972_50587990_pos_211093	0.0470014
chr11_62399263_62399281_pos_94970	0.0470005
chr7_75734627_75734645_pos_454819	0.047
chr10_95550278_95550296_pos_74610	0.0469989
chr13_43368535_43368553_pos_140633	0.0469982
chr1_54298978_54298996_pos_15293	0.0469966
chr1_168767591_168767609_pos_33082	0.0469956
chr4_99679292_99679310_pos_362890	0.0469955
chr18_28152610_28152628_pos_224918	0.0469952
chr2_202036706_202036724_pos_275932	0.0469921
chr2_54462180_54462198_pos_254545	0.0469916
chr1_64073907_64073925_pos_18839	0.0469888
chr22_40121646_40121664_pos_311221	0.0469887
chr7_50069322_50069340_pos_452604	0.0469866
chr5_160170035_160170053_pos_404043	0.046984
chr8_18852360_18852378_pos_470230	0.0469827
chr8_47661306_47661324_pos_476345	0.0469812
chr12_171812_171830_pos_109989	0.0469809
chr3_183624480_183624498_pos_346636	0.0469809
chr4_158791692_158791710_pos_371659	0.0469807
chr2_39606821_39606839_pos_250460	0.0469799
chr7_150517186_150517204_pos_464808	0.0469776
chr10_77164072_77164090_pos_68973	0.0469774
chr5_150143556_150143574_pos_400921	0.0469762
chr2_10582028_10582046_pos_243361	0.046976
chr21_16427114_16427132_pos_298157	0.0469756
chr2_37011210_37011228_pos_249459	0.0469729
chr4_10019114_10019132_pos_352973	0.0469702
chr1_48572780_48572798_pos_14593	0.0469693
chr22_35332465_35332483_pos_308902	0.0469692
chr11_16604092_16604110_pos_88567	0.046968
chr16_87517704_87517722_pos_197714	0.0469675
chr21_14989612_14989630_pos_297853	0.0469653
chr3_88810236_88810254_pos_331615	0.0469648
chr11_11994041_11994059_pos_86685	0.0469641
chr5_126044496_126044514_pos_393661	0.0469629
chr9_68690838_68690856_pos_496254	0.0469628
chr15_91824514_91824532_pos_181421	0.0469623
chr9_13448166_13448184_pos_492273	0.0469604
chr14_45129507_45129525_pos_151304	0.0469592
chr21_45130495_45130513_pos_302948	0.046958
chr4_185113002_185113020_pos_374841	0.0469575
chr1_3127286_3127304_pos_650	0.0469568
chr9_27414186_27414204_pos_494501	0.0469559
chr18_28152774_28152792_pos_224919	0.0469551
chr3_31968452_31968470_pos_320216	0.0469547
chr1_203382138_203382156_pos_39591	0.0469525
chr2_237231716_237231734_pos_283150	0.046952
chr9_83510257_83510275_pos_498299	0.0469516
chr16_57000838_57000856_pos_191556	0.0469514
chr3_25527838_25527856_pos_318859	0.0469512
chr8_29578596_29578614_pos_473376	0.0469508
chr17_1012488_1012506_pos_198962	0.0469473
chr14_68563444_68563462_pos_156522	0.0469469
chr6_113496152_113496170_pos_429385	0.0469463
chr4_78569090_78569108_pos_360697	0.0469461
chr17_49570247_49570265_pos_210394	0.0469444
chr15_52642854_52642872_pos_169710	0.0469437
chr5_1067540_1067558_pos_376369	0.0469426
chr3_45516178_45516196_pos_323552	0.0469423
chr2_64859629_64859647_pos_256496	0.046942
chrX_68979375_68979393_pos_516407	0.046942
chr3_149300402_149300420_pos_341431	0.0469419
chr15_62875120_62875138_pos_172011	0.0469414
chr1_10377513_10377531_pos_3177	0.0469397
chr6_164099246_164099264_pos_440685	0.0469395
chr3_126851063_126851081_pos_337455	0.0469386
chr10_116708670_116708688_pos_80262	0.0469368
chr16_75062356_75062374_pos_194728	0.0469359
chr2_102046369_102046387_pos_262276	0.0469344
chr16_87464548_87464566_pos_197675	0.0469329
chr17_62828418_62828436_pos_213641	0.0469316
chr1_9250226_9250244_pos_2648	0.0469312
chr12_62860970_62860988_pos_121948	0.0469306
chr1_245605982_245606000_pos_51621	0.0469303
chr14_89303888_89303906_pos_160634	0.0469298
chr20_9072834_9072852_pos_286702	0.0469295
chr2_61694944_61694962_pos_255645	0.0469288
chr3_31580234_31580252_pos_320172	0.0469286
chr9_13575862_13575880_pos_492336	0.0469282
chr1_66451286_66451304_pos_19628	0.046928
chr3_66616030_66616048_pos_328900	0.0469279
chr1_3175108_3175126_pos_697	0.0469276
chr12_29657118_29657136_pos_116981	0.0469266
chr10_3230008_3230026_pos_52504	0.0469263
chr3_113614484_113614502_pos_334046	0.0469256
chr19_48878868_48878886_pos_240545	0.0469254
chrX_15598908_15598926_pos_513211	0.0469254
chr6_116398582_116398600_pos_429744	0.0469253
chr2_145800550_145800568_pos_267811	0.0469236
chr3_65412072_65412090_pos_328142	0.0469232
chr12_92035330_92035348_pos_125421	0.0469231
chr17_76493290_76493308_pos_216787	0.0469213
chr2_48205538_48205556_pos_254077	0.0469208
chr9_70574442_70574460_pos_497105	0.0469201
chr11_102178454_102178472_pos_102158	0.0469195
chr6_46919115_46919133_pos_422655	0.0469194
chr4_139809532_139809550_pos_367316	0.0469189
chr13_20141612_20141630_pos_135100	0.0469185
chr11_14275278_14275296_pos_88049	0.0469176
chr3_186942236_186942254_pos_347646	0.0469172
chr5_137660546_137660564_pos_395668	0.0469163
chr1_198935904_198935922_pos_37852	0.0469151
chr5_56491156_56491174_pos_382715	0.0469144
chr1_42259772_42259790_pos_12965	0.0469134
chr8_11698036_11698054_pos_468186	0.0469133
chr10_3720734_3720752_pos_52813	0.0469117
chr2_173410820_173410838_pos_271948	0.0469095
chr10_70482348_70482366_pos_66397	0.0469075
chr6_140077999_140078017_pos_434595	0.0469071
chr4_24392535_24392553_pos_354666	0.0469068
chr1_182349004_182349022_pos_35641	0.0469065
chr10_86690380_86690398_pos_71559	0.0469061
chr5_170744628_170744646_pos_405078	0.0469057
chr3_98986329_98986347_pos_332053	0.0469056
chr3_27486062_27486080_pos_319116	0.0469052
chr8_67265502_67265520_pos_478648	0.0469051
chr18_36887864_36887882_pos_226373	0.046905
chr19_30449440_30449458_pos_237162	0.0469048
chr3_42066750_42066768_pos_322642	0.0469044
chr1_11885976_11885994_pos_3939	0.0469033
chr4_186012862_186012880_pos_375780	0.0469033
chr15_57534564_57534582_pos_170320	0.0469023
chr1_218304829_218304847_pos_44073	0.0469013
chr13_50080494_50080512_pos_142178	0.0469002
chr1_232613921_232613939_pos_48725	0.0468995
chr7_107224975_107224993_pos_458686	0.0468993
chr3_187265563_187265581_pos_347927	0.0468966
chr8_9485246_9485264_pos_467378	0.0468961
chr6_39939244_39939262_pos_420512	0.0468955
chr11_13731196_13731214_pos_87941	0.0468953
chr1_156492905_156492923_pos_30376	0.0468952
chr3_17190809_17190827_pos_317948	0.0468939
chr8_38441820_38441838_pos_474795	0.0468936
chr9_130301572_130301590_pos_509590	0.0468931
chr11_96053250_96053268_pos_101421	0.0468924
chr8_48100744_48100762_pos_476447	0.0468924
chr2_11710608_11710626_pos_243690	0.0468923
chr15_100060864_100060882_pos_184203	0.0468921
chr2_159082712_159082730_pos_269035	0.0468911
chr6_143324054_143324072_pos_435249	0.0468899
chr2_202149670_202149688_pos_275959	0.0468881
chr12_14239477_14239495_pos_114542	0.0468873
chr4_39255394_39255412_pos_356171	0.0468858
chr2_207506007_207506025_pos_277221	0.046885
chr18_75462566_75462584_pos_231278	0.0468844
chr1_83828520_83828538_pos_21716	0.0468838
chr3_171967111_171967129_pos_345004	0.0468834
chr10_21515358_21515376_pos_57657	0.0468832
chr14_50792910_50792928_pos_151656	0.0468831
chr15_45646488_45646506_pos_168509	0.0468805
chr3_111851670_111851688_pos_333505	0.046879
chr7_28687784_28687802_pos_447621	0.0468785
chr2_159892040_159892058_pos_269427	0.046877
chr1_210311311_210311329_pos_42385	0.0468765
chr1_212488910_212488928_pos_42813	0.0468765
chr6_150755740_150755758_pos_436899	0.0468763
chr16_85238397_85238415_pos_196696	0.0468751
chr22_35574990_35575008_pos_308988	0.046875
chr2_160243240_160243258_pos_269512	0.0468738
chr10_24115605_24115623_pos_58079	0.0468727
chr1_84934746_84934764_pos_21951	0.0468721
chr15_57502150_57502168_pos_170261	0.0468708
chr7_40508968_40508986_pos_450345	0.0468701
chr4_40881169_40881187_pos_356281	0.0468697
chr6_161162092_161162110_pos_439505	0.046868
chr8_116800521_116800539_pos_483885	0.0468649
chr14_73728826_73728844_pos_158455	0.0468642
chr8_95746175_95746193_pos_480992	0.0468641
chr11_75280584_75280602_pos_98484	0.0468622
chr10_27320118_27320136_pos_58513	0.0468609
chr13_101307574_101307592_pos_146323	0.0468585
chr10_30027288_30027306_pos_59458	0.0468577
chr8_22737690_22737708_pos_471389	0.0468571
chr17_31510389_31510407_pos_205945	0.0468564
chr9_69392070_69392088_pos_496843	0.0468564
chr1_216903477_216903495_pos_43817	0.0468552
chr7_71403474_71403492_pos_454172	0.0468547
chr3_100526356_100526374_pos_332583	0.0468539
chr12_114396186_114396204_pos_131296	0.0468532
chr11_78311924_78311942_pos_99531	0.0468531
chr17_33284341_33284359_pos_206202	0.0468529
chr2_159097304_159097322_pos_269079	0.0468524
chr11_78310720_78310738_pos_99525	0.046851
chr4_159071800_159071818_pos_371809	0.0468508
chr16_21023694_21023712_pos_188367	0.0468507
chr3_195210585_195210603_pos_350626	0.0468506
chr16_54645530_54645548_pos_191101	0.0468495
chr6_32082340_32082358_pos_417923	0.0468485
chr2_144506476_144506494_pos_267406	0.0468471
chr17_45385780_45385798_pos_209682	0.0468462
chr5_66831054_66831072_pos_384688	0.0468453
chr7_111959216_111959234_pos_459176	0.0468441
chr1_202281429_202281447_pos_38954	0.0468415
chr6_16514119_16514137_pos_414316	0.0468415
chr2_36462908_36462926_pos_249252	0.0468398
chr13_48564690_48564708_pos_141804	0.0468392
chr5_151169150_151169168_pos_401687	0.0468384
chr21_42228248_42228266_pos_302096	0.0468361
chr20_51507410_51507428_pos_295148	0.046835
chr4_83626278_83626296_pos_361254	0.0468348
chr12_31733072_31733090_pos_117266	0.0468347
chr17_75707378_75707396_pos_216482	0.0468346
chr5_68280170_68280188_pos_385504	0.0468338
chr15_68704866_68704884_pos_174962	0.0468335
chr15_74040676_74040694_pos_176912	0.0468323
chr11_62479696_62479714_pos_95040	0.0468311
chr2_36371490_36371508_pos_249101	0.0468309
chr15_70441280_70441298_pos_175507	0.0468304
chr14_52051316_52051334_pos_152149	0.0468289
chr15_60350926_60350944_pos_171087	0.0468284
chr7_158820836_158820854_pos_466003	0.0468259
chr1_29202850_29202868_pos_9677	0.0468247
chr15_95604207_95604225_pos_182587	0.046824
chr1_226519990_226520008_pos_46032	0.0468236
chr1_53949921_53949939_pos_15214	0.0468213
chr10_71085976_71085994_pos_66689	0.0468203
chr3_142968748_142968766_pos_340867	0.0468203
chr22_46547554_46547572_pos_313455	0.0468199
chr4_139986146_139986164_pos_367455	0.0468198
chr7_134793275_134793293_pos_462586	0.0468191
chr10_88041764_88041782_pos_71850	0.0468188
chr4_184097526_184097544_pos_374432	0.0468187
chr11_112854208_112854226_pos_103247	0.0468171
chr16_89367032_89367050_pos_198336	0.0468168
chr20_8243609_8243627_pos_286535	0.0468151
chr15_57550250_57550268_pos_170331	0.0468144
chrX_100477600_100477618_pos_517144	0.0468132
chr10_113660418_113660436_pos_79301	0.0468125
chr3_42060444_42060462_pos_322602	0.0468123
chr3_73609592_73609610_pos_331181	0.0468122
chr13_44693396_44693414_pos_141189	0.0468111
chr1_89310920_89310938_pos_22857	0.0468084
chr2_158485094_158485112_pos_268694	0.0468083
chrX_39860640_39860658_pos_514543	0.0468077
chr5_122187528_122187546_pos_392272	0.0468072
chr11_130476698_130476716_pos_108988	0.0468068
chr15_35675085_35675103_pos_165741	0.0468049
chr7_4695176_4695194_pos_443451	0.0468042
chr11_44007186_44007204_pos_92104	0.0468027
chr6_118388538_118388556_pos_430037	0.0468006
chr12_45459600_45459618_pos_118224	0.0468004
chr3_48597116_48597134_pos_324454	0.0468003
chr17_75775082_75775100_pos_216497	0.0467991
chr3_35423382_35423400_pos_320610	0.0467991
chr2_221554897_221554915_pos_280258	0.0467985
chr2_201122996_201123014_pos_275732	0.0467978
chr2_32877950_32877968_pos_248497	0.0467972
chr3_128381554_128381572_pos_338151	0.0467958
chr19_23380385_23380403_pos_236993	0.0467949
chr22_45504818_45504836_pos_312976	0.0467946
chr3_185763846_185763864_pos_347273	0.0467935
chr16_75589416_75589434_pos_195007	0.0467934
chr10_79223440_79223458_pos_70334	0.0467933
chr11_12695272_12695290_pos_87518	0.0467933
chr11_12151473_12151491_pos_86930	0.0467925
chr13_28942846_28942864_pos_136884	0.0467925
chr17_2096590_2096608_pos_199774	0.0467923
chr19_3361288_3361306_pos_232839	0.0467921
chr12_19954370_19954388_pos_115425	0.0467908
chr3_122755524_122755542_pos_335576	0.0467888
chr11_121722950_121722968_pos_106114	0.0467866
chr4_185577254_185577272_pos_375145	0.0467839
chr22_35918498_35918516_pos_309388	0.0467824
chr22_45334742_45334760_pos_312897	0.0467821
chr10_35843883_35843901_pos_61601	0.0467812
chr10_511386_511404_pos_52079	0.0467804
chr8_58459788_58459806_pos_477672	0.0467792
chr18_28153866_28153884_pos_224930	0.0467781
chr2_54430318_54430336_pos_254474	0.0467776
chr4_159197712_159197730_pos_371908	0.0467772
chr1_237384686_237384704_pos_50821	0.0467769
chr2_40505148_40505166_pos_250952	0.0467759
chr13_29431626_29431644_pos_137141	0.0467754
chr3_139535058_139535076_pos_340237	0.0467735
chr17_43872560_43872578_pos_208718	0.0467731
chr10_110081636_110081654_pos_77680	0.0467729
chr10_18290853_18290871_pos_56968	0.0467727
chr14_93112950_93112968_pos_161925	0.0467722
chr1_182143918_182143936_pos_35505	0.0467712
chr3_188272290_188272308_pos_348440	0.0467712
chr16_85964012_85964030_pos_197161	0.0467694
chr17_65554538_65554556_pos_214318	0.046768
chr15_62455832_62455850_pos_171568	0.0467678
chr15_68494809_68494827_pos_174666	0.0467676
chr3_73828096_73828114_pos_331273	0.0467655
chr5_173395416_173395434_pos_406981	0.0467654
chr6_111551821_111551839_pos_428566	0.0467652
chr9_69308718_69308736_pos_496781	0.0467646
chr8_124109291_124109309_pos_485736	0.0467641
chr22_46686292_46686310_pos_313653	0.0467609
chr17_74982030_74982048_pos_216204	0.0467583
chr2_189612552_189612570_pos_274116	0.0467582
chr14_104815895_104815913_pos_164023	0.0467581
chr13_110138580_110138598_pos_147271	0.0467553
chr1_203557942_203557960_pos_39793	0.0467532
chr9_115466921_115466939_pos_505480	0.046753
chr14_61439253_61439271_pos_154625	0.0467525
chr7_22351020_22351038_pos_446025	0.0467525
chr8_126587682_126587700_pos_486800	0.0467523
chr9_105116183_105116201_pos_502522	0.0467517
chr1_234962432_234962450_pos_49777	0.0467516
chr8_20071700_20071718_pos_470668	0.0467507
chr2_120576874_120576892_pos_264653	0.0467506
chr2_11968244_11968262_pos_243738	0.04675
chr4_23857507_23857525_pos_354352	0.04675
chr7_29337485_29337503_pos_447828	0.04675
chr6_35266111_35266129_pos_418859	0.0467499
chr2_144430558_144430576_pos_267213	0.0467495
chr10_131996746_131996764_pos_83480	0.0467485
chr10_110865676_110865694_pos_78626	0.0467478
chr3_11367636_11367654_pos_315502	0.0467473
chr6_163983775_163983793_pos_440626	0.0467472
chr12_62790059_62790077_pos_121902	0.0467467
chr3_141452128_141452146_pos_340691	0.0467465
chr12_94714558_94714576_pos_126834	0.0467446
chr8_18387370_18387388_pos_469991	0.0467445
chr18_21909026_21909044_pos_222515	0.0467439
chr17_21379535_21379553_pos_204815	0.0467432
chr6_2850995_2851013_pos_409448	0.046742
chr1_111190894_111190912_pos_26210	0.0467399
chr20_4168006_4168024_pos_285963	0.0467383
chr7_77986068_77986086_pos_455228	0.046738
chr15_98600659_98600677_pos_182996	0.0467375
chr5_154767574_154767592_pos_402471	0.0467366
chr2_207161912_207161930_pos_277064	0.0467365
chr12_94048876_94048894_pos_126596	0.0467342
chr2_168222874_168222892_pos_270819	0.0467285
chr1_43280818_43280836_pos_13289	0.0467272
chr2_69175893_69175911_pos_257630	0.0467266
chr14_59377358_59377376_pos_154120	0.0467258
chr17_44096120_44096138_pos_208805	0.0467252
chr16_11297278_11297296_pos_186907	0.0467247
chr2_20444712_20444730_pos_245478	0.0467234
chr3_171770074_171770092_pos_344857	0.0467225
chr1_248915066_248915084_pos_52001	0.0467204
chr1_235908924_235908942_pos_49949	0.0467188
chr13_109145808_109145826_pos_146901	0.0467182
chr5_90169236_90169254_pos_388895	0.0467175
chr12_19547448_19547466_pos_115243	0.0467154
chr15_39434886_39434904_pos_166958	0.0467153
chr20_51752500_51752518_pos_295288	0.0467144
chr19_51689184_51689202_pos_241099	0.046714
chr3_169539932_169539950_pos_344168	0.0467137
chr3_177889082_177889100_pos_346087	0.0467133
chr7_91408824_91408842_pos_456091	0.0467121
chr3_16319513_16319531_pos_317398	0.0467118
chr1_207838784_207838802_pos_41465	0.0467091
chr8_117877380_117877398_pos_484020	0.0467084
chr7_80548902_80548920_pos_455348	0.0467076
chr22_19407152_19407170_pos_304450	0.0467073
chr9_17906930_17906948_pos_493658	0.0467072
chr1_112502846_112502864_pos_26604	0.0467069
chr9_33394142_33394160_pos_494783	0.0467067
chr5_142216404_142216422_pos_397527	0.0467065
chr8_123592545_123592563_pos_485487	0.0467033
chr2_207677289_207677307_pos_277255	0.0467024
chr9_128078708_128078726_pos_508731	0.0467024
chr6_163264470_163264488_pos_439896	0.0467015
chr2_68853062_68853080_pos_257384	0.0467008
chr9_72315240_72315258_pos_497378	0.0467004
chr12_80879880_80879898_pos_124510	0.0466998
chr10_60570611_60570629_pos_64379	0.0466988
chr1_202108500_202108518_pos_38896	0.0466987
chr9_35516622_35516640_pos_495162	0.0466983
chr15_75182334_75182352_pos_177398	0.0466975
chr4_173536237_173536255_pos_373420	0.0466968
chr14_52052118_52052136_pos_152156	0.046696
chr16_57577918_57577936_pos_191756	0.0466926
chr1_168428430_168428448_pos_32881	0.0466911
chr3_42022154_42022172_pos_322480	0.04669
chr11_130648454_130648472_pos_109230	0.0466886
chr3_8988437_8988455_pos_315068	0.0466883
chr3_134364467_134364485_pos_339665	0.0466875
chr1_21171485_21171503_pos_6341	0.0466839
chr7_70575563_70575581_pos_453989	0.0466821
chr10_44805904_44805922_pos_62332	0.0466802
chr6_49326630_49326648_pos_422882	0.0466795
chr6_163764628_163764646_pos_440433	0.0466792
chr15_80503040_80503058_pos_178581	0.0466786
chr8_117894681_117894699_pos_484029	0.0466775
chr19_38734053_38734071_pos_238232	0.0466757
chr4_142265336_142265354_pos_368160	0.0466751
chr19_6057406_6057424_pos_233793	0.0466743
chr8_123687928_123687946_pos_485623	0.046674
chr15_83692892_83692910_pos_179177	0.0466734
chr19_2217210_2217228_pos_232400	0.0466732
chr1_31549057_31549075_pos_9972	0.0466715
chr11_15920425_15920443_pos_88323	0.0466713
chr20_50302172_50302190_pos_294643	0.0466646
chr16_74992276_74992294_pos_194662	0.0466605
chr11_11545158_11545176_pos_86430	0.0466594
chr2_127722378_127722396_pos_265359	0.0466587
chr14_104784997_104785015_pos_164008	0.0466586
chr2_12722292_12722310_pos_243997	0.0466582
chr3_30440390_30440408_pos_319810	0.0466581
chr2_67917476_67917494_pos_257264	0.0466557
chr10_122192358_122192376_pos_81474	0.0466549
chr1_15703776_15703794_pos_5040	0.0466539
chr6_162538776_162538794_pos_439673	0.0466539
chr6_140346008_140346026_pos_434679	0.0466535
chr3_40079810_40079828_pos_322042	0.046653
chr1_150575349_150575367_pos_29147	0.0466529
chr11_8282886_8282904_pos_85354	0.046651
chr17_55694778_55694796_pos_211570	0.04665
chr10_10873028_10873046_pos_54610	0.0466498
chr22_28441382_28441400_pos_307105	0.0466494
chr12_96221204_96221222_pos_127268	0.0466493
chr1_61159964_61159982_pos_17706	0.0466482
chr8_127126946_127126964_pos_486924	0.0466452
chr20_41406447_41406465_pos_292381	0.0466451
chr13_91142736_91142754_pos_145025	0.0466425
chr20_62652281_62652299_pos_297438	0.0466423
chr1_83596611_83596629_pos_21661	0.0466418
chrX_81355543_81355561_pos_517088	0.0466409
chr8_117881838_117881856_pos_484023	0.0466407
chr2_234953954_234953972_pos_282222	0.0466402
chr21_43645032_43645050_pos_302430	0.0466399
chr8_17780960_17780978_pos_469832	0.0466388
chr2_216691084_216691102_pos_278183	0.046638
chr5_55584490_55584508_pos_382326	0.046637
chr1_208090642_208090660_pos_41644	0.0466367
chr20_37728828_37728846_pos_291293	0.0466367
chr7_134836614_134836632_pos_462679	0.046636
chr9_2261274_2261292_pos_491142	0.0466356
chr11_126431849_126431867_pos_107756	0.0466348
chr8_18853036_18853054_pos_470241	0.0466348
chr15_57554734_57554752_pos_170361	0.0466332
chr17_29677626_29677644_pos_205547	0.0466329
chr10_70653342_70653360_pos_66558	0.0466317
chr5_71830580_71830598_pos_385650	0.0466305
chr2_101306994_101307012_pos_261867	0.0466295
chr16_86031433_86031451_pos_197171	0.046629
chr12_3967984_3968002_pos_112468	0.0466285
chr22_28440966_28440984_pos_307097	0.0466263
chr1_214331366_214331384_pos_43441	0.0466261
chr2_69150062_69150080_pos_257579	0.0466259
chr20_50655203_50655221_pos_294886	0.0466258
chr14_58334874_58334892_pos_153542	0.0466253
chr2_178909666_178909684_pos_272980	0.0466249
chr1_25923013_25923031_pos_8325	0.0466248
chrX_140765253_140765271_pos_518878	0.0466245
chr5_150106645_150106663_pos_400875	0.0466233
chr20_45358114_45358132_pos_293185	0.0466229
chr9_88950444_88950462_pos_499270	0.0466218
chr1_10285220_10285238_pos_3147	0.0466199
chr2_16627532_16627550_pos_244714	0.0466186
chr8_135005012_135005030_pos_489071	0.0466178
chr13_29355688_29355706_pos_137070	0.0466176
chr5_34597644_34597662_pos_379941	0.046617
chr5_154286630_154286648_pos_402179	0.0466153
chr4_141652480_141652498_pos_368093	0.0466148
chr8_73126506_73126524_pos_478882	0.0466139
chr12_110257124_110257142_pos_130337	0.0466133
chr11_12099653_12099671_pos_86823	0.0466124
chr3_157086582_157086600_pos_342961	0.0466091
chr13_20821742_20821760_pos_135294	0.0466088
chr5_113806656_113806674_pos_391501	0.0466083
chr11_12183418_12183436_pos_87039	0.0466079
chr1_116318778_116318796_pos_27551	0.0466076
chr9_37436478_37436496_pos_495534	0.0466072
chr17_47899960_47899978_pos_210017	0.046607
chr2_235067064_235067082_pos_282411	0.0466064
chr2_64065020_64065038_pos_256184	0.0466059
chr18_34867790_34867808_pos_225491	0.0466057
chr4_41142538_41142556_pos_356416	0.046605
chr16_57795462_57795480_pos_191822	0.0466049
chr17_57517612_57517630_pos_212088	0.0466049
chr6_159716844_159716862_pos_439174	0.0466035
chr2_163719149_163719167_pos_270382	0.0466034
chr20_58571924_58571942_pos_296634	0.0466027
chr17_17831616_17831634_pos_203935	0.0466026
chr13_29702944_29702962_pos_137323	0.0466025
chr8_26321054_26321072_pos_472322	0.0466013
chr10_103894918_103894936_pos_77045	0.0466012
chr12_3108289_3108307_pos_111834	0.0466012
chr5_142053749_142053767_pos_397445	0.0466002
chr13_41751956_41751974_pos_140274	0.0465975
chr9_126957346_126957364_pos_507867	0.0465949
chr9_33187268_33187286_pos_494678	0.0465935
chr2_157786178_157786196_pos_268598	0.0465927
chr19_5090977_5090995_pos_233392	0.0465925
chr3_47394284_47394302_pos_324201	0.0465924
chr15_90098257_90098275_pos_180899	0.0465911
chr5_141561054_141561072_pos_397302	0.0465907
chr18_76263262_76263280_pos_231338	0.0465897
chr13_20419703_20419721_pos_135135	0.0465894
chr2_222884198_222884216_pos_280452	0.0465886
chr2_113693540_113693558_pos_264161	0.0465874
chr14_89294272_89294290_pos_160621	0.0465873
chr5_126383368_126383386_pos_393706	0.0465859
chr22_23522868_23522886_pos_305190	0.0465853
chr14_84254668_84254686_pos_160277	0.0465851
chr20_41072999_41073017_pos_292204	0.0465851
chr11_61706692_61706710_pos_94688	0.0465842
chr1_234781170_234781188_pos_49550	0.046582
chr10_69481473_69481491_pos_66077	0.0465817
chr2_159081178_159081196_pos_269030	0.0465807
chr8_10663759_10663777_pos_467568	0.0465796
chr9_132984981_132984999_pos_510838	0.0465796
chr1_176932612_176932630_pos_34559	0.0465791
chr4_89333817_89333835_pos_362265	0.0465764
chr16_56161852_56161870_pos_191326	0.0465737
chr11_103536914_103536932_pos_102256	0.0465726
chr7_155209084_155209102_pos_465727	0.0465712
chr5_123754830_123754848_pos_392572	0.0465709
chr6_83382087_83382105_pos_425595	0.04657
chr3_192405534_192405552_pos_349125	0.0465699
chr9_91896308_91896326_pos_500003	0.0465696
chr2_86301934_86301952_pos_259946	0.0465692
chr7_84112818_84112836_pos_455717	0.0465692
chr16_86818337_86818355_pos_197332	0.0465688
chr13_32059968_32059986_pos_137967	0.0465675
chr11_106960118_106960136_pos_102418	0.0465664
chr5_143205864_143205882_pos_398562	0.0465663
chr10_34527036_34527054_pos_61108	0.0465649
chr1_52905038_52905056_pos_14981	0.0465641
chr17_13416496_13416514_pos_202626	0.046563
chr15_95557094_95557112_pos_182575	0.0465628
chr7_100835846_100835864_pos_457370	0.0465628
chr20_34922915_34922933_pos_290502	0.046561
chr9_97527424_97527442_pos_501716	0.0465606
chr18_74396624_74396642_pos_230945	0.0465604
chr13_111282082_111282100_pos_148146	0.0465593
chr3_112092660_112092678_pos_333673	0.0465592
chr8_93404908_93404926_pos_480426	0.0465588
chr1_81875229_81875247_pos_21528	0.0465586
chr4_128386291_128386309_pos_366449	0.0465586
chr5_139880693_139880711_pos_396859	0.0465552
chr14_64841574_64841592_pos_155588	0.0465547
chr2_23502310_23502328_pos_245805	0.0465531
chr10_22855126_22855144_pos_57935	0.0465525
chr7_44292194_44292212_pos_451192	0.0465517
chr5_141881226_141881244_pos_397401	0.0465511
chr12_110224898_110224916_pos_130209	0.0465502
chr12_46233604_46233622_pos_118366	0.046549
chr1_175130511_175130529_pos_34227	0.0465481
chr7_129830368_129830386_pos_460923	0.0465445
chr12_106840450_106840468_pos_129119	0.0465443
chr10_66321936_66321954_pos_65544	0.0465429
chr6_139510714_139510732_pos_434201	0.0465427
chr12_120245314_120245332_pos_132618	0.0465425
chr7_72098830_72098848_pos_454275	0.0465421
chr3_141370396_141370414_pos_340601	0.0465418
chr2_85827566_85827584_pos_259718	0.0465414
chr17_1587328_1587346_pos_199342	0.0465396
chr17_17790480_17790498_pos_203886	0.0465388
chr16_4245350_4245368_pos_185778	0.0465387
chr21_41247880_41247898_pos_301849	0.0465386
chr16_72936037_72936055_pos_194214	0.0465356
chr19_1315822_1315840_pos_232205	0.0465349
chr2_96686084_96686102_pos_260526	0.0465347
chr1_47521462_47521480_pos_14274	0.0465346
chr4_45663758_45663776_pos_356865	0.0465343
chr1_94758224_94758242_pos_24399	0.0465331
chr17_29129962_29129980_pos_205326	0.0465329
chr17_50191262_50191280_pos_210835	0.0465317
chr16_54289660_54289678_pos_190929	0.0465315
chr6_54239171_54239189_pos_423602	0.0465311
chr9_125535062_125535080_pos_507559	0.0465306
chrX_153948160_153948178_pos_519258	0.0465301
chr19_14384928_14384946_pos_235382	0.0465293
chr10_73993420_73993438_pos_67960	0.0465287
chr11_130426484_130426502_pos_108886	0.0465286
chr14_69633202_69633220_pos_157450	0.0465278
chr12_117048458_117048476_pos_132174	0.0465275
chr14_50768376_50768394_pos_151609	0.0465268
chr2_141015370_141015388_pos_266990	0.0465261
chr15_35630684_35630702_pos_165688	0.046526
chr4_169104134_169104152_pos_372877	0.0465255
chr16_2153182_2153200_pos_185138	0.0465251
chr14_72891824_72891842_pos_158278	0.0465249
chr9_97504346_97504364_pos_501691	0.0465242
chr18_44682398_44682416_pos_226503	0.046524
chr1_113835874_113835892_pos_26865	0.0465235
chr5_171428104_171428122_pos_405189	0.0465231
chr2_219766934_219766952_pos_279963	0.0465228
chrX_136214604_136214622_pos_518744	0.046522
chr8_140597856_140597874_pos_489525	0.0465212
chr12_93858898_93858916_pos_126503	0.0465206
chr3_42077254_42077272_pos_322697	0.0465202
chr2_216644848_216644866_pos_278108	0.0465191
chr1_41882738_41882756_pos_12875	0.0465177
chr8_141096272_141096290_pos_489786	0.0465169
chr8_23340727_23340745_pos_471633	0.0465167
chr1_232536028_232536046_pos_48526	0.0465156
chr12_109563760_109563778_pos_129922	0.0465153
chr15_84609700_84609718_pos_179274	0.0465137
chr6_53772526_53772544_pos_423399	0.046513
chr18_22490530_22490548_pos_223428	0.0465107
chr11_122068124_122068142_pos_106234	0.0465103
chr3_127697492_127697510_pos_337702	0.0465086
chrX_132480834_132480852_pos_518335	0.0465067
chr10_66881244_66881262_pos_65578	0.0465065
chr21_16277484_16277502_pos_298041	0.0465065
chr10_101525072_101525090_pos_75764	0.0465058
chr12_108665780_108665798_pos_129396	0.0465052
chr17_45385702_45385720_pos_209681	0.046505
chr9_123049772_123049790_pos_506942	0.0465046
chr1_172399718_172399736_pos_33947	0.0465039
chr8_97778056_97778074_pos_481425	0.0465036
chr1_9384562_9384580_pos_2782	0.0465029
chr14_72792241_72792259_pos_158164	0.0465017
chr15_63000374_63000392_pos_172157	0.0465014
chr17_19317148_19317166_pos_204376	0.0465002
chr9_69128810_69128828_pos_496555	0.0464999
chr19_39397886_39397904_pos_238348	0.046499
chr9_70999092_70999110_pos_497199	0.0464983
chr3_81790438_81790456_pos_331537	0.0464979
chr1_3458118_3458136_pos_989	0.0464969
chr6_25018210_25018228_pos_416920	0.0464955
chr7_32586760_32586778_pos_448732	0.0464953
chr5_141513163_141513181_pos_397220	0.0464951
chr20_22719405_22719423_pos_288649	0.0464915
chr10_63548136_63548154_pos_65326	0.0464909
chr10_95814163_95814181_pos_74712	0.0464885
chr17_8121684_8121702_pos_201233	0.0464884
chr6_166487407_166487425_pos_441008	0.0464878
chr15_29913756_29913774_pos_164902	0.0464875
chr6_35362994_35363012_pos_418899	0.0464853
chr15_73379000_73379018_pos_176587	0.0464839
chr2_148615784_148615802_pos_267897	0.0464834
chr3_70829155_70829173_pos_329608	0.0464805
chr3_37897976_37897994_pos_321426	0.0464775
chr2_229980968_229980986_pos_281440	0.0464769
chr9_70412338_70412356_pos_497035	0.0464769
chr11_119974645_119974663_pos_105653	0.0464744
chr18_24213142_24213160_pos_224053	0.0464728
chr7_13980152_13980170_pos_444772	0.046472
chr12_67464001_67464019_pos_122790	0.0464708
chr4_128309306_128309324_pos_366349	0.0464706
chr4_76690502_76690520_pos_360226	0.0464704
chr18_28079026_28079044_pos_224803	0.0464702
chr18_75641082_75641100_pos_231313	0.0464694
chr19_18995998_18996016_pos_236756	0.0464693
chr7_152137560_152137578_pos_465673	0.0464613
chr10_95575162_95575180_pos_74626	0.0464612
chr7_92786034_92786052_pos_456378	0.0464612
chr2_64273016_64273034_pos_256226	0.0464599
chr11_48169778_48169796_pos_93918	0.0464589
chr1_211547916_211547934_pos_42507	0.0464587
chr6_82166694_82166712_pos_425508	0.0464585
chr9_127053300_127053318_pos_507968	0.0464569
chr8_42292448_42292466_pos_475906	0.0464558
chr4_94408936_94408954_pos_362332	0.0464551
chr6_90220432_90220450_pos_426554	0.0464545
chr12_21710358_21710376_pos_115762	0.0464532
chr11_57644832_57644850_pos_94191	0.0464517
chr10_102629752_102629770_pos_76189	0.0464515
chr8_140348726_140348744_pos_489396	0.0464502
chr12_57093480_57093498_pos_121262	0.0464499
chr4_24141086_24141104_pos_354593	0.0464498
chr3_177694735_177694753_pos_345931	0.0464496
chr3_58049277_58049295_pos_326594	0.0464476
chr8_13130103_13130121_pos_468794	0.0464474
chr3_53196030_53196048_pos_325629	0.0464464
chr5_81778892_81778910_pos_387813	0.0464449
chr10_13718313_13718331_pos_55660	0.0464441
chr14_76904262_76904280_pos_159629	0.046444
chr10_119341534_119341552_pos_80646	0.0464434
chr19_41552046_41552064_pos_238816	0.0464434
chr2_152038380_152038398_pos_268268	0.0464431
chr4_54779476_54779494_pos_358280	0.0464413
chr21_14995784_14995802_pos_297854	0.0464391
chr3_64266726_64266744_pos_327617	0.0464384
chr3_129228016_129228034_pos_338579	0.046438
chr18_26420102_26420120_pos_224580	0.0464374
chr2_26769187_26769205_pos_246587	0.0464362
chr14_58808988_58809006_pos_153687	0.046436
chrX_45515572_45515590_pos_515259	0.0464356
chr2_67322576_67322594_pos_257175	0.0464335
chr14_54673351_54673369_pos_152754	0.0464331
chr2_124537604_124537622_pos_265089	0.0464324
chr2_134362974_134362992_pos_266494	0.0464316
chr8_40108328_40108346_pos_475315	0.0464307
chr22_24727714_24727732_pos_305775	0.0464301
chr10_86758730_86758748_pos_71671	0.0464284
chr6_84547621_84547639_pos_425701	0.0464279
chr16_54402982_54403000_pos_190953	0.0464278
chr6_46044921_46044939_pos_422353	0.0464274
chr7_36264900_36264918_pos_449909	0.0464264
chr12_95694242_95694260_pos_127079	0.0464261
chr1_101309426_101309444_pos_25460	0.0464253
chr12_66132588_66132606_pos_122670	0.0464249
chr20_33531634_33531652_pos_290137	0.0464236
chr15_101710928_101710946_pos_184760	0.0464213
chr11_19511622_19511640_pos_89284	0.0464201
chr10_78906100_78906118_pos_69733	0.0464192
chr17_40311872_40311890_pos_207519	0.0464172
chr4_168769614_168769632_pos_372589	0.0464172
chr3_14205005_14205023_pos_316676	0.0464168
chr21_17436440_17436458_pos_298252	0.0464165
chr12_45268880_45268898_pos_118096	0.0464148
chr15_78035531_78035549_pos_178153	0.0464136
chr8_48514362_48514380_pos_476635	0.0464122
chr6_154513978_154513996_pos_437635	0.0464111
chr11_10604640_10604658_pos_86031	0.0464104
chr4_112348867_112348885_pos_363890	0.0464097
chr3_30441202_30441220_pos_319821	0.0464094
chr1_184861182_184861200_pos_36847	0.0464084
chr6_13078892_13078910_pos_412628	0.0464084
chr3_169139072_169139090_pos_343914	0.0464067
chr19_51689878_51689896_pos_241104	0.0464044
chr14_32075089_32075107_pos_150313	0.0464024
chr3_24145661_24145679_pos_318486	0.0464017
chr15_57651435_57651453_pos_170520	0.0464015
chr1_149986683_149986701_pos_28911	0.046399
chr13_72687051_72687069_pos_143517	0.0463988
chr7_30406921_30406939_pos_448085	0.046398
chr4_145735374_145735392_pos_368761	0.0463979
chr10_114766578_114766596_pos_80097	0.0463967
chr14_64758950_64758968_pos_155536	0.0463948
chr10_122475881_122475899_pos_81670	0.0463945
chr12_98439814_98439832_pos_127518	0.0463936
chr20_49775396_49775414_pos_294415	0.0463924
chr13_32282363_32282381_pos_138227	0.0463893
chr10_102782773_102782791_pos_76390	0.0463881
chr6_108798774_108798792_pos_427985	0.0463881
chr9_113621672_113621690_pos_505037	0.046388
chr14_90522808_90522826_pos_160976	0.0463879
chr6_20826207_20826225_pos_415771	0.0463873
chr6_75931488_75931506_pos_424968	0.0463849
chr5_139121336_139121354_pos_396259	0.0463846
chr4_140099590_140099608_pos_367584	0.0463829
chr6_158003110_158003128_pos_438617	0.0463824
chr18_61833954_61833972_pos_230104	0.0463801
chr8_81394382_81394400_pos_479830	0.0463795
chr8_98361979_98361997_pos_481677	0.0463781
chr14_35365142_35365160_pos_151124	0.0463778
chr1_204819106_204819124_pos_40448	0.0463776
chr1_237102040_237102058_pos_50635	0.0463758
chr1_225694188_225694206_pos_45727	0.0463731
chr1_153684074_153684092_pos_29566	0.0463698
chr2_231318748_231318766_pos_281642	0.0463677
chr3_62158960_62158978_pos_327337	0.0463644
chr12_114401008_114401026_pos_131340	0.0463628
chr3_65413944_65413962_pos_328149	0.0463628
chr12_104749084_104749102_pos_128166	0.0463626
chr21_44845910_44845928_pos_302666	0.0463618
chr2_66466342_66466360_pos_256923	0.046361
chr22_50470126_50470144_pos_314076	0.0463607
chr14_54699536_54699554_pos_152869	0.0463596
chr3_120559272_120559290_pos_335353	0.0463588
chr13_77993272_77993290_pos_144404	0.0463587
chr3_71163787_71163805_pos_329960	0.0463576
chr9_112836632_112836650_pos_504649	0.0463572
chr18_26511736_26511754_pos_224632	0.0463561
chr20_38135974_38135992_pos_291620	0.0463555
chr5_54644391_54644409_pos_381995	0.0463549
chr6_3160501_3160519_pos_409562	0.0463549
chr2_195603602_195603620_pos_274853	0.0463547
chr12_45731818_45731836_pos_118251	0.0463544
chr17_43407406_43407424_pos_208464	0.0463536
chr3_66154438_66154456_pos_328519	0.0463536
chr11_130488424_130488442_pos_109042	0.0463531
chr6_144264046_144264064_pos_435583	0.0463494
chr8_102405420_102405438_pos_482551	0.0463489
chr1_56069169_56069187_pos_16068	0.0463481
chr11_126416550_126416568_pos_107722	0.0463469
chrX_72270396_72270414_pos_516926	0.0463468
chr2_16216259_16216277_pos_244460	0.0463466
chr11_75534596_75534614_pos_98660	0.0463456
chr10_58476038_58476056_pos_63787	0.0463433
chr13_74110382_74110400_pos_143651	0.0463433
chr4_118981564_118981582_pos_364622	0.0463427
chr2_239129820_239129838_pos_284254	0.0463408
chr2_64327538_64327556_pos_256258	0.0463404
chr14_71687022_71687040_pos_157857	0.0463398
chr2_186868652_186868670_pos_273625	0.0463394
chr1_8122072_8122090_pos_1927	0.0463382
chr8_94080370_94080388_pos_480622	0.0463379
chr15_67611822_67611840_pos_174235	0.0463351
chr5_55636484_55636502_pos_382440	0.0463351
chr1_244212948_244212966_pos_51133	0.0463347
chr20_40754626_40754644_pos_292139	0.0463332
chr8_21710757_21710775_pos_470927	0.0463325
chr18_22454160_22454178_pos_223263	0.0463315
chr1_26938164_26938182_pos_8641	0.0463312
chr19_46985664_46985682_pos_240052	0.0463303
chr6_121438210_121438228_pos_430613	0.0463288
chr5_124651281_124651299_pos_392995	0.0463256
chr22_29780890_29780908_pos_307422	0.0463254
chr10_78137174_78137192_pos_69215	0.0463244
chr6_139371823_139371841_pos_434156	0.0463239
chr2_47269746_47269764_pos_253953	0.0463235
chr13_39111418_39111436_pos_139246	0.0463229
chr7_107477670_107477688_pos_458821	0.0463229
chr1_224457776_224457794_pos_45538	0.0463214
chr12_111715345_111715363_pos_130893	0.0463212
chr2_7022730_7022748_pos_242269	0.0463197
chr22_41487306_41487324_pos_311631	0.0463188
chr5_15621238_15621256_pos_378493	0.0463174
chr12_4858514_4858532_pos_112713	0.0463164
chr1_11746892_11746910_pos_3804	0.0463155
chr2_120914840_120914858_pos_264814	0.0463154
chr14_104370480_104370498_pos_163879	0.0463147
chr11_130653872_130653890_pos_109259	0.0463135
chr3_128235726_128235744_pos_338011	0.046313
chr8_123451856_123451874_pos_485294	0.046313
chr8_26387303_26387321_pos_472336	0.0463124
chr11_109946486_109946504_pos_102596	0.0463121
chr17_12252036_12252054_pos_202203	0.0463113
chr10_10730934_10730952_pos_54482	0.0463105
chr20_9359774_9359792_pos_286896	0.0463101
chr13_40315696_40315714_pos_139822	0.0463097
chr12_3255854_3255872_pos_112197	0.0463095
chr3_169286201_169286219_pos_343986	0.0463093
chr14_72889481_72889499_pos_158258	0.0463092
chr2_159165173_159165191_pos_269231	0.0463081
chr7_543384_543402_pos_442121	0.0463076
chr1_165659716_165659734_pos_32270	0.0463075
chrY_15424660_15424678_pos_519512	0.0463069
chr12_26017756_26017774_pos_116265	0.0463061
chr3_24145291_24145309_pos_318482	0.0463058
chr5_173956019_173956037_pos_407452	0.0463049
chr21_45432808_45432826_pos_303210	0.0463039
chr1_21338272_21338290_pos_6528	0.0463036
chr2_128347095_128347113_pos_265509	0.0463033
chr6_89985930_89985948_pos_426306	0.0463024
chr8_48757812_48757830_pos_476829	0.0463008
chr7_38826085_38826103_pos_450307	0.0463003
chr7_94183376_94183394_pos_456510	0.0462993
chr9_107505094_107505112_pos_503028	0.0462989
chr8_42463503_42463521_pos_475973	0.0462983
chr4_151297226_151297244_pos_369962	0.046298
chr15_58552180_58552198_pos_170892	0.0462972
chr18_475520_475538_pos_219619	0.0462972
chr1_63791209_63791227_pos_18562	0.0462966
chr11_96817142_96817160_pos_101850	0.0462957
chr6_132202219_132202237_pos_432294	0.0462954
chr1_100721658_100721676_pos_25174	0.0462953
chr6_47075366_47075384_pos_422749	0.0462953
chr9_110072694_110072712_pos_504058	0.0462946
chr3_126932392_126932410_pos_337516	0.0462909
chr16_79768540_79768558_pos_195469	0.0462897
chr7_47610470_47610488_pos_452255	0.0462891
chr5_140293506_140293524_pos_397065	0.046289
chr8_11697197_11697215_pos_468175	0.0462886
chr10_119654768_119654786_pos_80854	0.0462878
chr1_3460254_3460272_pos_1001	0.0462866
chr6_43113948_43113966_pos_421371	0.0462863
chr7_128742328_128742346_pos_460652	0.0462861
chr11_66418388_66418406_pos_96406	0.046286
chr1_156104078_156104096_pos_30222	0.0462853
chr17_4236048_4236066_pos_200613	0.0462852
chr17_75776640_75776658_pos_216516	0.0462844
chr13_98484530_98484548_pos_145923	0.0462839
chr3_169661162_169661180_pos_344258	0.0462815
chr15_100100713_100100731_pos_184224	0.0462807
chr20_51533601_51533619_pos_295196	0.0462803
chr8_100494510_100494528_pos_481925	0.0462758
chr5_143471734_143471752_pos_398678	0.0462741
chr5_173320590_173320608_pos_406951	0.0462721
chr1_180925766_180925784_pos_35353	0.046271
chr3_195002120_195002138_pos_350311	0.0462706
chr1_206661424_206661442_pos_41143	0.0462695
chr10_3095736_3095754_pos_52398	0.0462678
chr3_16890980_16890998_pos_317688	0.0462673
chr12_53225239_53225257_pos_120655	0.046267
chr1_234510108_234510126_pos_49035	0.0462662
chr3_149654256_149654274_pos_341791	0.0462656
chr1_183905642_183905660_pos_36404	0.0462648
chr9_34997617_34997635_pos_495095	0.0462641
chr8_126927105_126927123_pos_486891	0.0462632
chr10_102780802_102780820_pos_76379	0.0462631
chr7_40437689_40437707_pos_450334	0.0462623
chr1_81742408_81742426_pos_21418	0.0462609
chr1_114003356_114003374_pos_26932	0.0462591
chr7_102064862_102064880_pos_457763	0.0462587
chr1_9950608_9950626_pos_3012	0.0462579
chr15_36921768_36921786_pos_166220	0.0462578
chr6_119157272_119157290_pos_430474	0.0462575
chr17_40039103_40039121_pos_207286	0.046257
chr14_103445925_103445943_pos_163530	0.0462565
chr15_71676732_71676750_pos_176237	0.0462562
chr3_4665374_4665392_pos_314365	0.0462542
chr12_62853582_62853600_pos_121936	0.0462538
chr12_65536973_65536991_pos_122443	0.0462485
chr4_53011354_53011372_pos_357798	0.0462479
chr12_9651512_9651530_pos_113632	0.0462474
chr5_154608612_154608630_pos_402389	0.0462473
chr11_71938057_71938075_pos_97525	0.0462472
chr7_54774246_54774264_pos_453176	0.046246
chr21_32524146_32524164_pos_299652	0.0462449
chr1_232612098_232612116_pos_48722	0.0462441
chr3_172982984_172983002_pos_345466	0.046243
chr12_111758468_111758486_pos_130913	0.0462424
chr1_154427918_154427936_pos_29776	0.0462412
chr9_86721516_86721534_pos_498621	0.0462396
chr18_2979394_2979412_pos_219942	0.0462378
chr1_184012468_184012486_pos_36491	0.0462376
chr11_11988090_11988108_pos_86645	0.0462371
chr8_124195178_124195196_pos_485796	0.0462336
chr18_22211878_22211896_pos_222920	0.0462305
chr11_407036_407054_pos_83937	0.0462299
chr18_44742876_44742894_pos_226524	0.0462297
chr12_22312590_22312608_pos_115976	0.0462251
chr2_12882230_12882248_pos_244139	0.0462243
chr8_26036736_26036754_pos_472157	0.0462242
chr2_176856950_176856968_pos_272562	0.046224
chr5_3852803_3852821_pos_376905	0.0462231
chr1_110186632_110186650_pos_26118	0.0462221
chr3_70862106_70862124_pos_329645	0.0462217
chr11_76575069_76575087_pos_99076	0.0462208
chr7_46811806_46811824_pos_451653	0.0462203
chr17_65018970_65018988_pos_214188	0.0462199
chr8_134685677_134685695_pos_488907	0.046219
chr5_159763529_159763547_pos_403903	0.0462182
chr5_102799690_102799708_pos_389858	0.0462171
chr5_74576999_74577017_pos_386498	0.0462142
chr3_172104611_172104629_pos_345094	0.0462141
chr2_30403156_30403174_pos_247802	0.046214
chr1_27430980_27430998_pos_8934	0.0462138
chr11_58524697_58524715_pos_94285	0.0462138
chr9_121658983_121659001_pos_506537	0.0462131
chr20_49182900_49182918_pos_294177	0.046211
chr22_29344332_29344350_pos_307378	0.0462105
chr2_71719042_71719060_pos_258411	0.0462104
chr13_37134874_37134892_pos_139045	0.0462094
chr3_11478812_11478830_pos_315599	0.0462083
chr13_114065518_114065536_pos_148926	0.0462076
chr3_177516730_177516748_pos_345864	0.0462067
chr6_143743535_143743553_pos_435400	0.0462062
chr1_168373176_168373194_pos_32860	0.046206
chr10_29947047_29947065_pos_59408	0.0462057
chr9_94086868_94086886_pos_500630	0.0462056
chr13_98973460_98973478_pos_146120	0.0462052
chr1_164602267_164602285_pos_31786	0.046205
chr6_17278214_17278232_pos_414804	0.0462045
chr8_37079624_37079642_pos_474302	0.0462043
chr17_9149428_9149446_pos_201746	0.0462013
chr2_160310654_160310672_pos_269615	0.0461988
chr13_43767064_43767082_pos_140720	0.0461985
chr5_72611410_72611428_pos_386100	0.0461985
chr22_39471032_39471050_pos_311098	0.0461972
chr17_7923078_7923096_pos_201223	0.0461971
chr3_13347753_13347771_pos_316523	0.046197
chr5_154482704_154482722_pos_402337	0.046196
chr1_12565298_12565316_pos_4554	0.0461953
chr21_33215744_33215762_pos_299713	0.0461947
chr6_32081345_32081363_pos_417918	0.0461935
chr2_12331062_12331080_pos_243831	0.0461934
chr18_10016558_10016576_pos_221393	0.0461925
chr6_16542370_16542388_pos_414353	0.0461903
chr16_58339565_58339583_pos_192134	0.0461882
chr3_66492586_66492604_pos_328806	0.0461882
chr7_107285232_107285250_pos_458724	0.0461852
chr14_93091302_93091320_pos_161891	0.0461851
chr11_15650358_15650376_pos_88186	0.0461845
chr14_91930004_91930022_pos_161502	0.0461845
chr8_30423213_30423231_pos_473793	0.046183
chr16_53768670_53768688_pos_190688	0.0461825
chr1_161192712_161192730_pos_31105	0.0461819
chr10_94129620_94129638_pos_73918	0.0461814
chr8_27673836_27673854_pos_472752	0.046181
chr16_86942357_86942375_pos_197420	0.0461809
chr7_49851176_49851194_pos_452592	0.0461784
chr14_33937361_33937379_pos_150797	0.0461783
chr6_138101901_138101919_pos_433545	0.046178
chr2_168188346_168188364_pos_270762	0.0461775
chr1_31670542_31670560_pos_10085	0.0461765
chr22_30879010_30879028_pos_307736	0.046176
chr3_88031902_88031920_pos_331601	0.0461757
chr4_158865944_158865962_pos_371773	0.0461755
chr10_60828700_60828718_pos_64424	0.0461753
chr14_24774118_24774136_pos_149685	0.0461743
chr19_38683768_38683786_pos_238131	0.0461741
chr20_9202978_9202996_pos_286803	0.0461732
chr19_6071142_6071160_pos_233809	0.0461729
chr9_108142975_108142993_pos_503210	0.0461725
chr8_102013120_102013138_pos_482423	0.0461724
chr6_108689640_108689658_pos_427925	0.0461721
chr18_13653954_13653972_pos_222380	0.0461713
chr11_63976318_63976336_pos_95410	0.0461706
chr11_130871740_130871758_pos_109436	0.0461695
chr1_177302415_177302433_pos_34652	0.0461694
chr10_11115618_11115636_pos_54856	0.0461672
chr18_24089686_24089704_pos_224030	0.0461672
chr13_28819576_28819594_pos_136851	0.0461671
chr6_7176354_7176372_pos_411064	0.0461666
chr5_113224888_113224906_pos_391404	0.0461659
chr3_81485602_81485620_pos_331471	0.0461648
chr14_92459552_92459570_pos_161546	0.0461619
chr7_28328110_28328128_pos_447427	0.0461609
chr22_38256772_38256790_pos_310515	0.0461606
chr1_115426696_115426714_pos_27233	0.0461597
chr7_49779720_49779738_pos_452564	0.046157
chr3_53084371_53084389_pos_325555	0.0461557
chr5_79239132_79239150_pos_387301	0.0461546
chr9_68740777_68740795_pos_496301	0.0461539
chr3_69115852_69115870_pos_329064	0.0461525
chr5_76327088_76327106_pos_386680	0.046152
chr1_231252548_231252566_pos_47707	0.0461515
chr17_4270882_4270900_pos_200631	0.0461514
chr11_112859762_112859780_pos_103288	0.0461497
chr1_8712847_8712865_pos_2476	0.0461488
chr22_42673986_42674004_pos_312031	0.0461485
chr2_196478324_196478342_pos_275086	0.0461479
chr4_26993749_26993767_pos_355269	0.0461473
chr8_30463413_30463431_pos_473857	0.046147
chr3_195080724_195080742_pos_350402	0.046145
chr15_58209178_58209196_pos_170662	0.0461442
chr20_53001440_53001458_pos_295346	0.0461442
chr3_190498107_190498125_pos_349014	0.0461441
chr18_48193936_48193954_pos_227212	0.0461426
chr22_26585378_26585396_pos_306250	0.0461416
chr3_122755084_122755102_pos_335575	0.0461411
chr17_63645828_63645846_pos_213825	0.0461388
chr8_133195638_133195656_pos_488450	0.0461376
chr1_27569543_27569561_pos_9265	0.0461354
chr1_172399331_172399349_pos_33941	0.0461344
chr10_76331940_76331958_pos_68749	0.0461343
chr5_160262788_160262806_pos_404081	0.0461326
chr16_70725934_70725952_pos_193981	0.0461305
chr12_110171026_110171044_pos_130162	0.0461299
chr1_208207509_208207527_pos_41828	0.0461294
chr20_50790788_50790806_pos_294959	0.046129
chr9_94907978_94907996_pos_500928	0.0461285
chr18_3711130_3711148_pos_220235	0.046126
chr10_124735574_124735592_pos_82194	0.0461247
chr1_41423576_41423594_pos_12444	0.046124
chr11_8805220_8805238_pos_85500	0.0461236
chr6_3351308_3351326_pos_409656	0.0461199
chr7_82419997_82420015_pos_455678	0.0461199
chr8_69941792_69941810_pos_478777	0.0461183
chr12_21891998_21892016_pos_115884	0.0461153
chr5_173322458_173322476_pos_406957	0.0461145
chr6_40425694_40425712_pos_420517	0.0461142
chr22_17578328_17578346_pos_303842	0.0461136
chr17_17783838_17783856_pos_203863	0.0461125
chr1_172308770_172308788_pos_33796	0.0461107
chr9_123756980_123756998_pos_507127	0.0461103
chr11_44032908_44032926_pos_92127	0.0461101
chr22_29150376_29150394_pos_307302	0.0461077
chr5_33291252_33291270_pos_379678	0.0461068
chr3_184168650_184168668_pos_346755	0.0461062
chr13_23290819_23290837_pos_135720	0.0461058
chr4_128573124_128573142_pos_366562	0.0461056
chr2_221073917_221073935_pos_280123	0.0461055
chr2_223047400_223047418_pos_280497	0.0461053
chr8_57205864_57205882_pos_477385	0.0461053
chr21_42524866_42524884_pos_302188	0.0461044
chr9_127106290_127106308_pos_508009	0.0461043
chr10_125010580_125010598_pos_82308	0.0461042
chr1_160905076_160905094_pos_31050	0.0461035
chr9_127370602_127370620_pos_508265	0.0461035
chr1_51648612_51648630_pos_14838	0.0461027
chr3_45574290_45574308_pos_323628	0.0461025
chr5_10485382_10485400_pos_377447	0.046102
chr7_36391619_36391637_pos_449978	0.0461006
chr5_151108848_151108866_pos_401658	0.0460997
chr11_2780616_2780634_pos_84613	0.0460995
chr14_35356676_35356694_pos_151122	0.0460995
chr15_98729712_98729730_pos_183239	0.0460991
chr3_62159808_62159826_pos_327343	0.0460977
chr17_64180292_64180310_pos_213952	0.0460949
chr20_49893120_49893138_pos_294472	0.0460949
chr9_68794968_68794986_pos_496330	0.0460944
chr3_177888842_177888860_pos_346081	0.0460934
chr6_19852108_19852126_pos_415592	0.0460923
chr6_133896188_133896206_pos_432519	0.0460921
chr17_17570012_17570030_pos_203616	0.046092
chr1_220844430_220844448_pos_44847	0.0460905
chr1_15226710_15226728_pos_4888	0.0460904
chr9_14096696_14096714_pos_492747	0.0460897
chr10_103859912_103859930_pos_77004	0.0460886
chr1_151014380_151014398_pos_29248	0.0460882
chr7_873700_873718_pos_442371	0.046088
chr20_59223394_59223412_pos_296833	0.0460861
chr17_73291251_73291269_pos_215744	0.0460852
chr1_7347166_7347184_pos_1464	0.0460846
chr14_72746105_72746123_pos_158136	0.0460844
chr20_19785138_19785156_pos_288196	0.0460833
chr9_94941694_94941712_pos_500992	0.0460833
chr8_17767880_17767898_pos_469821	0.0460831
chr5_58127772_58127790_pos_383368	0.0460828
chr9_116328301_116328319_pos_505657	0.0460818
chr2_10983616_10983634_pos_243468	0.0460811
chr8_76678020_76678038_pos_479154	0.046081
chr2_127087246_127087264_pos_265230	0.0460801
chr15_77186514_77186532_pos_177714	0.0460783
chr18_13027442_13027460_pos_221964	0.0460783
chr18_35457284_35457302_pos_225698	0.0460781
chr3_178823332_178823350_pos_346324	0.0460772
chr21_32306306_32306324_pos_299536	0.0460768
chr6_166553668_166553686_pos_441028	0.0460748
chr14_72831643_72831661_pos_158228	0.0460712
chr12_2033820_2033838_pos_111001	0.0460707
chr6_13372362_13372380_pos_412830	0.0460684
chrX_133561392_133561410_pos_518380	0.0460677
chr12_20602958_20602976_pos_115709	0.0460676
chr8_33812880_33812898_pos_474222	0.0460668
chr7_28509756_28509774_pos_447513	0.0460642
chrX_19579020_19579038_pos_513507	0.046064
chr2_168819172_168819190_pos_271195	0.0460621
chr10_94001144_94001162_pos_73865	0.0460617
chr4_124060862_124060880_pos_365875	0.0460601
chr5_9365674_9365692_pos_377149	0.0460593
chr5_73630912_73630930_pos_386186	0.046058
chr3_37741898_37741916_pos_321230	0.0460562
chr6_46045403_46045421_pos_422358	0.0460562
chr7_19301590_19301608_pos_445674	0.0460543
chr1_237220334_237220352_pos_50756	0.0460533
chr11_125166821_125166839_pos_107111	0.0460517
chr5_124909808_124909826_pos_393324	0.0460494
chr12_116709032_116709050_pos_132051	0.0460493
chrX_39813783_39813801_pos_514497	0.0460488
chr19_1208016_1208034_pos_232151	0.0460485
chr3_129586925_129586943_pos_338801	0.0460473
chr6_133886208_133886226_pos_432492	0.0460466
chr16_4112493_4112511_pos_185668	0.0460458
chr10_34216483_34216501_pos_61073	0.0460449
chr12_46983824_46983842_pos_118894	0.0460441
chr2_102788965_102788983_pos_262445	0.0460431
chr4_128823210_128823228_pos_366657	0.0460427
chr17_81483444_81483462_pos_218949	0.0460413
chr17_17343794_17343812_pos_203411	0.046036
chr2_152303796_152303814_pos_268286	0.0460357
chr19_45883564_45883582_pos_239585	0.0460344
chr5_78002860_78002878_pos_386887	0.0460311
chr3_21746929_21746947_pos_318221	0.0460297
chr18_58274574_58274592_pos_229310	0.0460292
chr11_34496047_34496065_pos_91360	0.0460288
chr2_235643923_235643941_pos_282586	0.0460279
chr4_89410856_89410874_pos_362269	0.0460277
chr5_149003570_149003588_pos_399727	0.046026
chr13_112774282_112774300_pos_148377	0.0460259
chr4_139656782_139656800_pos_367166	0.0460237
chr7_75643010_75643028_pos_454761	0.0460216
chr15_62150462_62150480_pos_171505	0.0460202
chr17_43592471_43592489_pos_208563	0.0460194
chr22_24162528_24162546_pos_305466	0.046019
chr2_226671307_226671325_pos_280913	0.0460186
chr5_784160_784178_pos_376305	0.0460174
chr5_142932106_142932124_pos_398280	0.0460174
chr15_26261974_26261992_pos_164612	0.0460167
chr15_63040266_63040284_pos_172197	0.0460164
chr3_150369933_150369951_pos_341996	0.0460164
chr6_150617224_150617242_pos_436782	0.0460155
chr17_29665480_29665498_pos_205514	0.0460152
chr11_73158991_73159009_pos_97908	0.0460147
chr7_107477724_107477742_pos_458822	0.0460142
chr5_1952935_1952953_pos_376731	0.0460138
chr3_159733058_159733076_pos_343352	0.0460135
chr18_36441792_36441810_pos_226053	0.0460127
chr9_109914350_109914368_pos_503887	0.0460124
chr6_37887429_37887447_pos_420160	0.0460112
chr7_14835716_14835734_pos_444877	0.0460112
chr7_80641052_80641070_pos_455459	0.0460112
chr9_27414056_27414074_pos_494499	0.0460102
chr8_57933296_57933314_pos_477471	0.0460094
chr12_32499322_32499340_pos_117324	0.0460089
chr1_201712322_201712340_pos_38581	0.0460083
chr18_3037490_3037508_pos_220013	0.0460079
chr5_126718360_126718378_pos_393771	0.0460074
chr16_53973208_53973226_pos_190769	0.0460067
chr20_44861736_44861754_pos_293073	0.0460058
chr6_16318644_16318662_pos_414021	0.0460042
chr1_192722452_192722470_pos_37360	0.0460033
chr7_116582338_116582356_pos_459892	0.0460014
chr3_187929516_187929534_pos_348082	0.0460008
chr3_186945425_186945443_pos_347654	0.0460006
chr11_8749455_8749473_pos_85451	0.0460005
chr1_155981662_155981680_pos_30152	0.0459997
chr6_21845467_21845485_pos_416221	0.045998
chr4_76952828_76952846_pos_360406	0.0459969
chr12_1669154_1669172_pos_110809	0.0459955
chr9_590016_590034_pos_490715	0.0459943
chr2_43345794_43345812_pos_252257	0.0459939
chr11_47220182_47220200_pos_93533	0.0459927
chr13_31773718_31773736_pos_137818	0.0459921
chr18_36314062_36314080_pos_225871	0.0459918
chr6_7594718_7594736_pos_411253	0.0459903
chr9_114383832_114383850_pos_505368	0.0459901
chr1_110088238_110088256_pos_26097	0.0459897
chr6_150568062_150568080_pos_436763	0.045988
chr12_45299290_45299308_pos_118120	0.0459871
chr5_124451539_124451557_pos_392881	0.0459865
chr21_26570488_26570506_pos_298582	0.045986
chr15_87502390_87502408_pos_180364	0.0459844
chr4_52507886_52507904_pos_357441	0.0459833
chr22_26669076_26669094_pos_306265	0.0459823
chr12_45415654_45415672_pos_118207	0.045981
chr4_159273486_159273504_pos_371999	0.045981
chr5_169286696_169286714_pos_404863	0.0459778
chr14_77826192_77826210_pos_160051	0.0459764
chr12_115325162_115325180_pos_131662	0.0459762
chr4_7861814_7861832_pos_352418	0.0459757
chr15_25597730_25597748_pos_164456	0.0459741
chr5_100677527_100677545_pos_389689	0.045973
chr12_65594766_65594784_pos_122531	0.0459727
chr12_124455222_124455240_pos_134106	0.0459725
chr11_119378324_119378342_pos_105409	0.0459712
chr8_22865022_22865040_pos_471431	0.04597
chr10_122139498_122139516_pos_81358	0.0459697
chr6_88380240_88380258_pos_426075	0.0459695
chr11_12808726_12808744_pos_87631	0.0459693
chr19_46972510_46972528_pos_240011	0.045969
chr3_190058741_190058759_pos_348899	0.0459644
chr1_16376120_16376138_pos_5551	0.0459639
chr5_6733215_6733233_pos_377097	0.0459627
chr1_115593664_115593682_pos_27288	0.0459614
chr12_3122786_3122804_pos_111869	0.0459606
chr2_207152980_207152998_pos_277048	0.0459588
chr10_71999814_71999832_pos_67230	0.045958
chr2_150476845_150476863_pos_268019	0.0459554
chr11_67498762_67498780_pos_96569	0.0459545
chr8_117898580_117898598_pos_484053	0.0459518
chr22_25081534_25081552_pos_305915	0.0459517
chr1_7975520_7975538_pos_1798	0.0459511
chr6_90183800_90183818_pos_426432	0.0459511
chr6_107323205_107323223_pos_427471	0.0459482
chr17_17120860_17120878_pos_203324	0.0459478
chr11_78742569_78742587_pos_99656	0.045947
chr8_133144084_133144102_pos_488409	0.0459431
chr3_69248744_69248762_pos_329123	0.0459417
chr11_64355232_64355250_pos_95566	0.0459402
chr9_129497073_129497091_pos_509177	0.0459399
chr1_156161153_156161171_pos_30322	0.0459398
chr2_74777444_74777462_pos_259049	0.0459395
chr12_19847558_19847576_pos_115353	0.0459393
chr16_502632_502650_pos_184890	0.0459388
chr5_137752124_137752142_pos_395718	0.0459371
chr1_168768356_168768374_pos_33092	0.0459359
chr2_203582783_203582801_pos_276142	0.0459348
chr1_26275972_26275990_pos_8505	0.0459347
chr2_233409480_233409498_pos_281986	0.0459341
chr8_130051869_130051887_pos_487635	0.0459341
chr12_94588494_94588512_pos_126777	0.0459316
chr4_119139338_119139356_pos_364767	0.0459315
chr8_8963698_8963716_pos_467067	0.0459308
chr14_68250118_68250136_pos_156082	0.0459293
chr15_92890098_92890116_pos_182091	0.0459287
chr5_140312265_140312283_pos_397119	0.0459287
chr16_7374744_7374762_pos_186285	0.045926
chr10_71220054_71220072_pos_66727	0.0459236
chr7_137440726_137440744_pos_463408	0.0459232
chr20_56382834_56382852_pos_295860	0.045923
chr1_55318194_55318212_pos_15835	0.0459224
chr22_24977893_24977911_pos_305842	0.0459224
chr3_30157076_30157094_pos_319700	0.0459217
chr12_1940278_1940296_pos_110892	0.0459212
chr3_193987365_193987383_pos_349546	0.0459208
chr2_67447543_67447561_pos_257193	0.0459196
chr4_26235843_26235861_pos_355122	0.0459185
chr13_80343086_80343104_pos_144804	0.0459179
chr6_56480681_56480699_pos_423872	0.0459177
chr10_74854613_74854631_pos_68252	0.0459174
chr2_234494477_234494495_pos_282147	0.0459169
chr8_11694246_11694264_pos_468160	0.0459151
chr6_16986624_16986642_pos_414646	0.0459134
chr3_98766036_98766054_pos_331887	0.045912
chr9_2018214_2018232_pos_491029	0.0459093
chr17_17549846_17549864_pos_203553	0.045909
chr16_28572974_28572992_pos_189374	0.0459087
chr15_94607358_94607376_pos_182258	0.0459079
chr13_41785670_41785688_pos_140301	0.0459074
chr22_42169082_42169100_pos_311880	0.045907
chr13_113178548_113178566_pos_148567	0.0459066
chr9_2241790_2241808_pos_491123	0.0459054
chr13_98373064_98373082_pos_145804	0.0459051
chr12_3267644_3267662_pos_112246	0.045902
chr4_22485908_22485926_pos_354192	0.0459013
chr4_153497764_153497782_pos_370793	0.0458998
chr12_42236256_42236274_pos_117622	0.0458987
chr1_236151926_236151944_pos_50080	0.0458973
chr9_34096852_34096870_pos_494848	0.0458968
chr11_122215442_122215460_pos_106394	0.0458965
chr10_110546242_110546260_pos_78139	0.0458961
chr5_139652236_139652254_pos_396587	0.0458958
chr3_98784886_98784904_pos_331929	0.0458955
chr6_16146734_16146752_pos_413875	0.0458953
chr1_213381928_213381946_pos_43017	0.0458924
chr8_103304170_103304188_pos_482940	0.0458923
chr4_141653764_141653782_pos_368101	0.0458922
chr7_131011305_131011323_pos_461424	0.0458908
chr7_22388296_22388314_pos_446035	0.0458903
chr14_23123734_23123752_pos_149321	0.0458902
chr5_66826963_66826981_pos_384682	0.0458874
chr15_62457674_62457692_pos_171584	0.0458873
chr2_109163876_109163894_pos_263309	0.0458863
chr4_52197507_52197525_pos_357386	0.0458861
chr1_33396724_33396742_pos_10752	0.045885
chr13_97385786_97385804_pos_145580	0.0458836
chr10_89030020_89030038_pos_72192	0.0458829
chr1_22808952_22808970_pos_7054	0.0458827
chr15_73387916_73387934_pos_176612	0.0458827
chr15_77499502_77499520_pos_177926	0.0458823
chr10_62760736_62760754_pos_65141	0.0458809
chr12_57107700_57107718_pos_121272	0.0458805
chr12_47903183_47903201_pos_119212	0.0458798
chr1_48498648_48498666_pos_14576	0.0458786
chr2_186613286_186613304_pos_273603	0.0458778
chr15_60713530_60713548_pos_171244	0.0458757
chr2_42148044_42148062_pos_251555	0.0458757
chr1_19433570_19433588_pos_6004	0.0458756
chr4_147488212_147488230_pos_369146	0.0458749
chr1_205354530_205354548_pos_40598	0.0458737
chr10_122140178_122140196_pos_81368	0.0458736
chrX_107732206_107732224_pos_517364	0.0458711
chr2_110800944_110800962_pos_263704	0.0458702
chr3_171306817_171306835_pos_344553	0.0458701
chr11_2531561_2531579_pos_84454	0.0458654
chr17_836612_836630_pos_198688	0.0458648
chr5_80193726_80193744_pos_387612	0.0458646
chr1_44048279_44048297_pos_13545	0.0458645
chr1_33289798_33289816_pos_10623	0.0458643
chr2_132447266_132447284_pos_265889	0.0458642
chr6_2596378_2596396_pos_409288	0.0458634
chr15_99663166_99663184_pos_184029	0.0458619
chr18_57793134_57793152_pos_229096	0.0458616
chr1_108816312_108816330_pos_25650	0.0458614
chr19_11091831_11091849_pos_234577	0.0458586
chr12_52025820_52025838_pos_120238	0.0458579
chr6_143700844_143700862_pos_435367	0.0458566
chr6_165615906_165615924_pos_440818	0.0458565
chr8_47736442_47736460_pos_476435	0.0458546
chr16_19784148_19784166_pos_188088	0.0458541
chr5_96259344_96259362_pos_389521	0.0458533
chr8_107383396_107383414_pos_483464	0.0458533
chr5_155689563_155689581_pos_402650	0.0458528
chr15_74643193_74643211_pos_177192	0.0458511
chr16_19696433_19696451_pos_188056	0.0458508
chr19_18480216_18480234_pos_236572	0.0458496
chr5_78908640_78908658_pos_387262	0.0458492
chr16_85561492_85561510_pos_196975	0.0458476
chr8_13247026_13247044_pos_468961	0.0458465
chr12_53561798_53561816_pos_120729	0.0458455
chr15_60542262_60542280_pos_171206	0.0458452
chr6_16184226_16184244_pos_413886	0.0458447
chr17_48127586_48127604_pos_210146	0.0458435
chr7_73410558_73410576_pos_454298	0.0458434
chr15_64985524_64985542_pos_173117	0.0458431
chr13_40664366_40664384_pos_140024	0.0458409
chr6_128032070_128032088_pos_431573	0.0458405
chr18_36379736_36379754_pos_225937	0.0458403
chr1_34661912_34661930_pos_10890	0.0458396
chr15_62511222_62511240_pos_171721	0.0458387
chr1_116514072_116514090_pos_27714	0.0458384
chr18_55420414_55420432_pos_228598	0.0458384
chr9_87178651_87178669_pos_498855	0.0458384
chr6_29976993_29977011_pos_417519	0.0458363
chr11_117221098_117221116_pos_104653	0.045836
chr18_37625162_37625180_pos_226405	0.0458337
chr2_217957233_217957251_pos_279147	0.0458329
chr4_140635773_140635791_pos_367707	0.0458326
chr10_12244116_12244134_pos_55294	0.0458324
chr15_83767794_83767812_pos_179223	0.0458315
chr1_175793887_175793905_pos_34335	0.0458307
chr22_18044866_18044884_pos_304345	0.0458306
chr17_8154416_8154434_pos_201286	0.0458305
chr19_38681258_38681276_pos_238125	0.0458298
chr3_149011866_149011884_pos_341366	0.0458294
chr9_98867914_98867932_pos_501936	0.0458283
chr15_60402488_60402506_pos_171190	0.0458273
chr4_146368383_146368401_pos_368932	0.0458265
chr6_157273454_157273472_pos_438422	0.0458257
chr10_52215836_52215854_pos_63610	0.045825
chr13_26460646_26460664_pos_136295	0.0458244
chr2_191232376_191232394_pos_274573	0.0458214
chr6_105227520_105227538_pos_427108	0.0458201
chr12_12808122_12808140_pos_114323	0.0458197
chr5_2756283_2756301_pos_376825	0.0458193
chr6_159377164_159377182_pos_439075	0.0458191
chr2_179311364_179311382_pos_273073	0.0458186
chr2_69306176_69306194_pos_257764	0.0458167
chr2_47310644_47310662_pos_253999	0.0458152
chr14_105324484_105324502_pos_164206	0.0458135
chr5_142303797_142303815_pos_397609	0.0458126
chr1_225649860_225649878_pos_45680	0.0458123
chr22_32957548_32957566_pos_308510	0.0458122
chr10_68140147_68140165_pos_65763	0.0458114
chr12_3046472_3046490_pos_111766	0.0458111
chr14_24991976_24991994_pos_149836	0.0458107
chr20_23273282_23273300_pos_288904	0.0458092
chr10_13854132_13854150_pos_55767	0.0458083
chr6_111031368_111031386_pos_428469	0.0458082
chr7_15458610_15458628_pos_444901	0.0458075
chr17_17544243_17544261_pos_203531	0.0458065
chr4_42607940_42607958_pos_356782	0.0458065
chr12_4961800_4961818_pos_112742	0.0458063
chr10_60285790_60285808_pos_64198	0.0458041
chr5_55429488_55429506_pos_382233	0.0458033
chr15_43916422_43916440_pos_168319	0.0458025
chr15_51838002_51838020_pos_169483	0.0458025
chr6_148761208_148761226_pos_436248	0.0458013
chr5_31775749_31775767_pos_379269	0.0458009
chr15_40310133_40310151_pos_167328	0.0458007
chr7_106372758_106372776_pos_458518	0.0457993
chr6_35045356_35045374_pos_418595	0.0457968
chr2_144516032_144516050_pos_267509	0.0457964
chr10_98340388_98340406_pos_75205	0.0457956
chr21_33683404_33683422_pos_299838	0.0457955
chr7_44138740_44138758_pos_451055	0.0457917
chr2_9337231_9337249_pos_242996	0.0457916
chr17_19704568_19704586_pos_204509	0.0457895
chr4_147748254_147748272_pos_369264	0.0457885
chr3_48013998_48014016_pos_324301	0.0457883
chr7_85065834_85065852_pos_455757	0.0457881
chr3_41174870_41174888_pos_322350	0.0457875
chr2_37283356_37283374_pos_249481	0.0457868
chr2_128362600_128362618_pos_265526	0.0457861
chr20_50388046_50388064_pos_294760	0.0457845
chr3_141370226_141370244_pos_340598	0.0457841
chr3_131394116_131394134_pos_339139	0.0457825
chr17_81509086_81509104_pos_218963	0.0457805
chr4_184344060_184344078_pos_374503	0.0457793
chr17_6752966_6752984_pos_201028	0.0457774
chr7_2050933_2050951_pos_442707	0.0457757
chr18_74277590_74277608_pos_230890	0.0457736
chr1_111730134_111730152_pos_26337	0.0457734
chr12_2111911_2111929_pos_111091	0.0457734
chr11_1693445_1693463_pos_84182	0.0457733
chr1_208116493_208116511_pos_41680	0.0457728
chr1_230177020_230177038_pos_47260	0.0457712
chr4_76768016_76768034_pos_360322	0.045771
chr7_26653899_26653917_pos_447120	0.0457709
chr7_32761370_32761388_pos_448764	0.0457707
chr6_85464362_85464380_pos_425946	0.0457697
chr10_62230514_62230532_pos_65045	0.0457695
chr15_84819306_84819324_pos_179322	0.0457684
chr16_24988676_24988694_pos_188883	0.0457675
chr2_100893998_100894016_pos_261509	0.045767
chr6_158025078_158025096_pos_438649	0.0457668
chr9_131678014_131678032_pos_510511	0.0457666
chr11_44628236_44628254_pos_92290	0.0457665
chr7_139680014_139680032_pos_464055	0.0457617
chr2_237096368_237096386_pos_283064	0.0457615
chr2_39161288_39161306_pos_250255	0.0457612
chr20_14985258_14985276_pos_287516	0.045761
chr8_48400824_48400842_pos_476557	0.0457609
chr4_182643088_182643106_pos_374048	0.0457608
chr7_28529794_28529812_pos_447521	0.0457601
chr5_40410010_40410028_pos_380781	0.0457591
chr2_49812696_49812714_pos_254237	0.0457586
chr7_123569560_123569578_pos_460272	0.045758
chr1_61640104_61640122_pos_18173	0.0457579
chr15_92667862_92667880_pos_181985	0.0457577
chr10_6115030_6115048_pos_54018	0.045754
chr4_128529524_128529542_pos_366551	0.0457527
chr7_98329906_98329924_pos_456969	0.0457526
chr8_40952581_40952599_pos_475471	0.0457501
chr10_44874286_44874304_pos_62372	0.0457494
chr16_73093931_73093949_pos_194478	0.0457494
chr1_185566260_185566278_pos_37085	0.0457493
chr2_160330362_160330380_pos_269642	0.0457476
chr20_57680568_57680586_pos_296360	0.0457473
chr9_136948122_136948140_pos_512174	0.0457471
chr12_13199107_13199125_pos_114501	0.0457467
chr6_168220160_168220178_pos_441450	0.0457458
chr4_112127430_112127448_pos_363871	0.0457455
chr6_118507522_118507540_pos_430073	0.045744
chr4_30723073_30723091_pos_355353	0.0457434
chr8_53658224_53658242_pos_477122	0.0457412
chr20_6058086_6058104_pos_286352	0.0457411
chr4_38129945_38129963_pos_355891	0.04574
chr8_73371096_73371114_pos_478914	0.04574
chr6_17286311_17286329_pos_414851	0.0457386
chr12_56524174_56524192_pos_121158	0.0457384
chr14_52063300_52063318_pos_152198	0.0457377
chr17_29376849_29376867_pos_205419	0.0457368
chr1_182752459_182752477_pos_35739	0.0457367
chr11_61963164_61963182_pos_94892	0.045736
chr13_97502835_97502853_pos_145606	0.0457345
chr12_6548586_6548604_pos_113313	0.0457337
chr3_129657880_129657898_pos_338923	0.0457326
chr21_17540700_17540718_pos_298320	0.0457321
chr11_57196760_57196778_pos_94013	0.0457315
chr2_143525574_143525592_pos_267085	0.0457313
chr3_188221092_188221110_pos_348308	0.0457305
chr13_103018016_103018034_pos_146438	0.0457302
chr16_19574838_19574856_pos_188001	0.0457299
chr22_35640916_35640934_pos_309138	0.0457299
chr14_68639275_68639293_pos_156672	0.0457276
chr1_113931490_113931508_pos_26887	0.0457269
chr21_32508720_32508738_pos_299620	0.0457268
chr20_10636532_10636550_pos_287087	0.0457261
chr16_4266518_4266536_pos_185808	0.0457242
chr20_32155434_32155452_pos_289596	0.0457223
chr5_74205950_74205968_pos_386349	0.0457215
chr12_26288022_26288040_pos_116430	0.0457212
chr10_15439320_15439338_pos_56175	0.0457198
chr9_38057796_38057814_pos_495837	0.0457194
chr17_850318_850336_pos_198716	0.0457179
chr1_207025503_207025521_pos_41393	0.0457168
chr10_124414247_124414265_pos_81845	0.0457149
chrX_72079852_72079870_pos_516895	0.0457149
chr6_111552658_111552676_pos_428578	0.0457131
chr12_93979290_93979308_pos_126572	0.0457104
chr11_128451692_128451710_pos_108087	0.04571
chr17_951642_951660_pos_198879	0.0457099
chr2_203618104_203618122_pos_276164	0.0457099
chr1_210664448_210664466_pos_42449	0.0457098
chr14_76163518_76163536_pos_159469	0.0457091
chr19_51690089_51690107_pos_241107	0.0457087
chr10_15528378_15528396_pos_56253	0.0457081
chr5_128475948_128475966_pos_394258	0.045708
chr6_107543822_107543840_pos_427567	0.045707
chr2_74226682_74226700_pos_258942	0.0457048
chr3_25594262_25594280_pos_318949	0.045702
chr12_110349828_110349846_pos_130443	0.045698
chr10_78743396_78743414_pos_69630	0.0456953
chr7_143882154_143882172_pos_464568	0.0456916
chr7_100548138_100548156_pos_457276	0.0456914
chr18_25135055_25135073_pos_224217	0.0456911
chr3_72957492_72957510_pos_330859	0.0456911
chr18_36540054_36540072_pos_226191	0.045691
chr16_53974904_53974922_pos_190776	0.0456908
chr15_57646259_57646277_pos_170513	0.0456888
chr13_20841828_20841846_pos_135367	0.0456887
chr1_7516458_7516476_pos_1582	0.0456884
chr11_96243408_96243426_pos_101676	0.0456877
chr5_154474474_154474492_pos_402298	0.0456871
chr1_66333832_66333850_pos_19506	0.0456867
chr12_89453423_89453441_pos_125047	0.0456867
chr1_24713398_24713416_pos_7804	0.0456859
chr1_6605576_6605594_pos_1259	0.045684
chr8_30423355_30423373_pos_473797	0.0456817
chr22_42895750_42895768_pos_312246	0.0456814
chr5_149131086_149131104_pos_399765	0.0456814
chr2_197031960_197031978_pos_275158	0.0456812
chr6_2355446_2355464_pos_409204	0.0456807
chr21_25670928_25670946_pos_298362	0.0456799
chr7_30841000_30841018_pos_448328	0.0456779
chr12_64730613_64730631_pos_122261	0.0456769
chr15_89177974_89177992_pos_180730	0.0456761
chr14_93045414_93045432_pos_161834	0.0456754
chr17_57671948_57671966_pos_212310	0.0456754
chr3_32422228_32422246_pos_320340	0.0456749
chr9_84323942_84323960_pos_498385	0.0456747
chr5_66881962_66881980_pos_384721	0.045672
chr7_51254696_51254714_pos_452966	0.0456714
chr1_41537422_41537440_pos_12648	0.0456713
chr10_4083076_4083094_pos_53247	0.0456708
chr3_183553208_183553226_pos_346615	0.0456708
chr3_42060496_42060514_pos_322603	0.0456706
chr10_71745966_71745984_pos_66991	0.0456702
chr3_38579452_38579470_pos_321764	0.0456684
chr3_48118402_48118420_pos_324356	0.0456683
chr3_71468952_71468970_pos_330318	0.045667
chr6_683924_683942_pos_408689	0.0456668
chr8_144003654_144003672_pos_490428	0.0456668
chr12_18751890_18751908_pos_114960	0.0456667
chr12_96130709_96130727_pos_127193	0.0456665
chr16_87053214_87053232_pos_197503	0.0456661
chr2_68238366_68238384_pos_257306	0.0456651
chr14_68439918_68439936_pos_156316	0.0456633
chr15_68559916_68559934_pos_174733	0.0456633
chr4_173763792_173763810_pos_373656	0.0456631
chr12_124566946_124566964_pos_134327	0.0456626
chr11_47109429_47109447_pos_93472	0.0456624
chr7_25847044_25847062_pos_446963	0.0456598
chr1_66278473_66278491_pos_19437	0.0456596
chr9_105911840_105911858_pos_502626	0.0456573
chr1_28029221_28029239_pos_9494	0.0456557
chr19_34368562_34368580_pos_237562	0.0456555
chr1_7645358_7645376_pos_1703	0.0456544
chr17_34249018_34249036_pos_206287	0.0456525
chr20_4956336_4956354_pos_286128	0.0456515
chr1_61880364_61880382_pos_18198	0.0456493
chr1_223023218_223023236_pos_45172	0.0456485
chr9_27394448_27394466_pos_494493	0.0456481
chr14_93060278_93060296_pos_161862	0.0456477
chr2_108634528_108634546_pos_263173	0.0456472
chr2_54488590_54488608_pos_254642	0.0456465
chr20_1897596_1897614_pos_285394	0.0456446
chr6_16109448_16109466_pos_413851	0.045643
chr15_63362176_63362194_pos_172494	0.0456414
chr17_4073040_4073058_pos_200554	0.0456414
chr7_107007188_107007206_pos_458588	0.0456409
chr3_169634746_169634764_pos_344223	0.0456408
chr12_112121812_112121830_pos_130972	0.0456395
chr13_26326562_26326580_pos_136259	0.0456394
chr11_20474296_20474314_pos_89916	0.0456377
chr15_63610388_63610406_pos_172581	0.0456371
chr11_66282476_66282494_pos_96374	0.0456367
chr10_21627008_21627026_pos_57700	0.0456366
chr11_128297402_128297420_pos_107921	0.0456364
chr6_88377290_88377308_pos_426069	0.0456359
chr6_155171199_155171217_pos_437833	0.0456359
chr19_2972200_2972218_pos_232729	0.0456349
chrX_68881664_68881682_pos_516310	0.0456345
chr17_69047662_69047680_pos_215273	0.0456329
chr13_27501463_27501481_pos_136472	0.0456313
chr6_84635438_84635456_pos_425732	0.0456311
chr13_20465654_20465672_pos_135191	0.0456308
chr4_37676154_37676172_pos_355625	0.0456302
chr16_88298774_88298792_pos_197945	0.0456301
chr7_48643768_48643786_pos_452490	0.045629
chr11_13111258_13111276_pos_87829	0.0456274
chr1_174660255_174660273_pos_34190	0.0456267
chr15_38131886_38131904_pos_166677	0.0456248
chr12_47910679_47910697_pos_119217	0.0456215
chr17_67779229_67779247_pos_214848	0.0456206
chr3_73341470_73341488_pos_330909	0.0456197
chr20_35826787_35826805_pos_290760	0.045619
chr2_16281960_16281978_pos_244462	0.0456188
chr11_74288368_74288386_pos_98283	0.0456172
chr4_7885198_7885216_pos_352464	0.0456172
chr21_32523782_32523800_pos_299651	0.0456164
chr4_139030862_139030880_pos_367027	0.045615
chr5_122858742_122858760_pos_392370	0.0456147
chr12_2113720_2113738_pos_111100	0.0456145
chr5_90135052_90135070_pos_388889	0.0456135
chr13_37489725_37489743_pos_139109	0.0456129
chr17_72728498_72728516_pos_215712	0.0456101
chr10_4284079_4284097_pos_53376	0.04561
chr6_504266_504284_pos_408663	0.0456097
chr2_182949082_182949100_pos_273485	0.0456096
chr5_66739970_66739988_pos_384628	0.0456095
chr1_15760780_15760798_pos_5087	0.0456094
chr2_219477952_219477970_pos_279646	0.045609
chr6_125755328_125755346_pos_431443	0.045608
chr8_2035023_2035041_pos_466434	0.0456068
chr1_171134280_171134298_pos_33571	0.0456065
chr13_49623888_49623906_pos_142059	0.0456052
chr2_43330108_43330126_pos_252175	0.0456048
chr3_125143395_125143413_pos_337093	0.0456037
chr1_85366632_85366650_pos_22197	0.0456034
chr4_185873212_185873230_pos_375718	0.0456033
chr4_41539766_41539784_pos_356618	0.0456024
chr5_111531844_111531862_pos_390656	0.0456022
chr8_143276790_143276808_pos_490214	0.045602
chr10_89352550_89352568_pos_72361	0.0456014
chr2_42961512_42961530_pos_251748	0.045601
chr2_202436736_202436754_pos_275999	0.0455996
chrX_50988844_50988862_pos_515711	0.0455996
chr16_50282116_50282134_pos_190346	0.0455993
chr11_12431890_12431908_pos_87279	0.0455984
chr4_158166863_158166881_pos_371546	0.0455976
chr4_99395657_99395675_pos_362835	0.0455972
chr6_30822373_30822391_pos_417772	0.0455966
chr3_132788032_132788050_pos_339269	0.0455955
chr1_156663263_156663281_pos_30445	0.0455952
chr9_109473328_109473346_pos_503501	0.0455951
chr1_47755543_47755561_pos_14332	0.0455942
chr19_6516340_6516358_pos_233973	0.0455942
chr7_151143314_151143332_pos_465181	0.0455931
chr3_120561333_120561351_pos_335365	0.0455929
chr12_108855079_108855097_pos_129718	0.0455912
chr6_119308420_119308438_pos_430490	0.0455888
chr6_136069270_136069288_pos_433003	0.0455881
chr14_24883788_24883806_pos_149747	0.045588
chr1_47437902_47437920_pos_14258	0.0455877
chr21_27370180_27370198_pos_298688	0.0455867
chr2_954610_954628_pos_241586	0.0455862
chr15_67200252_67200270_pos_174221	0.0455848
chr4_24473641_24473659_pos_354733	0.0455843
chr6_136644270_136644288_pos_433171	0.0455842
chr3_99868464_99868482_pos_332236	0.0455829
chr1_220799448_220799466_pos_44809	0.0455823
chr3_38616245_38616263_pos_321795	0.0455819
chr12_105357284_105357302_pos_128269	0.0455817
chr14_64930270_64930288_pos_155621	0.0455813
chr10_32052190_32052208_pos_60326	0.0455809
chr1_145982118_145982136_pos_28509	0.0455792
chr6_19153622_19153640_pos_415513	0.0455792
chr3_52041334_52041352_pos_325185	0.045579
chr5_113287876_113287894_pos_391473	0.045578
chr3_126287532_126287550_pos_337291	0.0455768
chr2_47088536_47088554_pos_253868	0.0455758
chr12_116383430_116383448_pos_131953	0.0455743
chr10_17171418_17171436_pos_56707	0.0455738
chr20_19493686_19493704_pos_288119	0.0455697
chr1_61277490_61277508_pos_17842	0.0455686
chr4_158775450_158775468_pos_371609	0.0455683
chr19_16442939_16442957_pos_235948	0.0455666
chr12_46363026_46363044_pos_118454	0.0455665
chr11_19237793_19237811_pos_89229	0.045566
chr2_71619322_71619340_pos_258333	0.0455653
chr9_38082989_38083007_pos_495900	0.0455653
chr4_64423270_64423288_pos_359231	0.0455638
chr12_106835374_106835392_pos_129100	0.0455633
chr22_27883258_27883276_pos_306773	0.0455627
chr5_149782520_149782538_pos_400615	0.0455626
chr2_160420237_160420255_pos_269766	0.0455616
chr17_2077066_2077084_pos_199711	0.0455615
chr8_124198048_124198066_pos_485818	0.0455604
chr2_160331482_160331500_pos_269654	0.0455599
chr5_127229826_127229844_pos_394018	0.0455582
chr9_109843718_109843736_pos_503729	0.0455571
chr2_135987552_135987570_pos_266814	0.0455565
chr12_2380260_2380278_pos_111452	0.0455553
chr13_110238108_110238126_pos_147376	0.0455544
chr9_69392189_69392207_pos_496845	0.0455536
chr1_220732186_220732204_pos_44740	0.0455534
chr14_99245178_99245196_pos_162404	0.0455533
chr9_35924366_35924384_pos_495348	0.0455533
chr3_192607586_192607604_pos_349199	0.0455525
chr6_42104289_42104307_pos_421137	0.0455512
chr12_51320442_51320460_pos_120095	0.0455495
chr8_48380208_48380226_pos_476500	0.0455486
chr11_94152356_94152374_pos_101054	0.045548
chr6_85459377_85459395_pos_425928	0.0455456
chr1_201358193_201358211_pos_38154	0.0455428
chr4_47736712_47736730_pos_356976	0.0455407
chr1_8096210_8096228_pos_1891	0.0455406
chr21_28256522_28256540_pos_298795	0.0455406
chr13_110411961_110411979_pos_147771	0.0455393
chr13_44128680_44128698_pos_140876	0.0455379
chr19_48627396_48627414_pos_240403	0.0455375
chr5_61344748_61344766_pos_383957	0.0455365
chr3_25594324_25594342_pos_318950	0.0455364
chr5_173619043_173619061_pos_407105	0.0455363
chr15_100033392_100033410_pos_184191	0.0455358
chr6_13078846_13078864_pos_412627	0.0455355
chr2_33810175_33810193_pos_249047	0.0455345
chr2_64859890_64859908_pos_256499	0.045534
chr12_67911314_67911332_pos_123004	0.0455332
chr9_104074433_104074451_pos_502349	0.045533
chr3_119332986_119333004_pos_334684	0.0455328
chr15_36880626_36880644_pos_166135	0.0455303
chr13_44714316_44714334_pos_141195	0.0455289
chr8_37871499_37871517_pos_474597	0.0455285
chr13_43058280_43058298_pos_140484	0.0455282
chr6_129133492_129133510_pos_431780	0.0455277
chr6_138485178_138485196_pos_433657	0.0455277
chr12_52027156_52027174_pos_120250	0.0455267
chr1_226589424_226589442_pos_46062	0.0455222
chr6_22668802_22668820_pos_416552	0.0455219
chr5_9502544_9502562_pos_377205	0.0455197
chr7_40544778_40544796_pos_450356	0.0455197
chr10_51028450_51028468_pos_63470	0.0455196
chr4_151807439_151807457_pos_370259	0.0455176
chr2_158321444_158321462_pos_268669	0.0455172
chr6_47083610_47083628_pos_422766	0.045517
chr10_121668760_121668778_pos_81149	0.0455118
chr1_23931264_23931282_pos_7454	0.0455106
chr2_216829612_216829630_pos_278322	0.0455085
chr10_103640740_103640758_pos_76666	0.0455083
chr6_85867118_85867136_pos_425987	0.0455073
chr10_35373242_35373260_pos_61372	0.0455067
chr5_147691302_147691320_pos_399321	0.0455065
chr18_31983050_31983068_pos_225145	0.0455064
chr10_78316731_78316749_pos_69318	0.0455059
chr6_16285756_16285774_pos_414005	0.0455054
chr11_63024238_63024256_pos_95210	0.0455043
chr2_203893744_203893762_pos_276356	0.0455043
chr1_203066044_203066062_pos_39366	0.0455007
chr11_130454276_130454294_pos_108949	0.0455001
chr2_16386571_16386589_pos_244543	0.0455
chr6_140980588_140980606_pos_434816	0.0454989
chr2_237893375_237893393_pos_283892	0.0454982
chr5_78638740_78638758_pos_387110	0.0454981
chr3_136786596_136786614_pos_339954	0.0454972
chr3_113246042_113246060_pos_333974	0.0454971
chr5_181189760_181189778_pos_408596	0.0454962
chr12_124696948_124696966_pos_134479	0.0454956
chr1_78081714_78081732_pos_21026	0.0454954
chr6_84766571_84766589_pos_425808	0.0454941
chr22_38758760_38758778_pos_310739	0.0454925
chr6_166691478_166691496_pos_441113	0.045492
chr12_50240806_50240824_pos_119816	0.0454917
chr7_100829312_100829330_pos_457362	0.0454896
chrX_154734444_154734462_pos_519448	0.0454873
chr4_7237946_7237964_pos_352109	0.0454865
chr15_73792424_73792442_pos_176772	0.0454852
chr9_2583914_2583932_pos_491272	0.0454851
chr2_179344405_179344423_pos_273081	0.0454846
chr11_112526948_112526966_pos_103059	0.0454845
chr1_17569869_17569887_pos_5697	0.0454844
chr8_13108728_13108746_pos_468725	0.0454844
chr8_101996054_101996072_pos_482398	0.0454838
chr10_36781622_36781640_pos_61797	0.0454798
chr6_89024258_89024276_pos_426103	0.0454762
chr5_36638334_36638352_pos_380157	0.0454758
chr10_86803438_86803456_pos_71699	0.0454755
chr3_13019490_13019508_pos_316453	0.0454746
chr3_169667204_169667222_pos_344281	0.0454745
chr2_168521774_168521792_pos_270968	0.0454722
chr15_67107090_67107108_pos_174069	0.0454714
chr13_20136946_20136964_pos_135075	0.0454709
chr20_62137010_62137028_pos_297124	0.0454695
chr3_121600578_121600596_pos_335476	0.0454685
chr17_78268960_78268978_pos_217798	0.0454684
chr6_7147286_7147304_pos_411010	0.0454684
chr17_32912372_32912390_pos_206189	0.0454676
chr1_12447512_12447530_pos_4310	0.0454662
chr10_29237804_29237822_pos_58878	0.0454662
chr1_218372305_218372323_pos_44167	0.0454648
chr12_3193452_3193470_pos_112029	0.0454644
chr18_5894076_5894094_pos_220339	0.0454622
chr7_30931888_30931906_pos_448466	0.0454614
chr8_22549818_22549836_pos_471244	0.0454607
chr10_132544852_132544870_pos_83704	0.04546
chr15_38038923_38038941_pos_166628	0.0454595
chr15_62841380_62841398_pos_171973	0.0454593
chr1_68217628_68217646_pos_20258	0.045459
chr3_177460448_177460466_pos_345830	0.0454581
chr22_26643034_26643052_pos_306258	0.0454577
chrX_129777492_129777510_pos_518122	0.0454574
chr1_205189416_205189434_pos_40504	0.0454572
chr11_107016507_107016525_pos_102445	0.0454565
chr5_66573926_66573944_pos_384571	0.0454546
chr18_48828092_48828110_pos_227624	0.045454
chr6_25296652_25296670_pos_416975	0.0454527
chr1_31629063_31629081_pos_10045	0.0454526
chr6_112233196_112233214_pos_429170	0.0454525
chr6_161434482_161434500_pos_439580	0.0454523
chr11_59537980_59537998_pos_94356	0.0454512
chr9_109805432_109805450_pos_503695	0.0454491
chr3_192607477_192607495_pos_349198	0.045449
chr5_143019946_143019964_pos_398339	0.045449
chr11_115267804_115267822_pos_104141	0.0454468
chr6_90159234_90159252_pos_426383	0.0454463
chr5_36745902_36745920_pos_380309	0.0454458
chrX_68881436_68881454_pos_516305	0.0454456
chr11_128291384_128291402_pos_107905	0.0454422
chr10_62051060_62051078_pos_64914	0.0454419
chr8_2075205_2075223_pos_466484	0.0454412
chr14_70901390_70901408_pos_157695	0.0454411
chr3_43427888_43427906_pos_323207	0.0454391
chr8_74630390_74630408_pos_479086	0.0454384
chr1_234718602_234718620_pos_49416	0.0454382
chr8_22641090_22641108_pos_471325	0.0454378
chr11_133997652_133997670_pos_109889	0.0454361
chr4_48643128_48643146_pos_357254	0.0454353
chr7_128767872_128767890_pos_460664	0.0454344
chr6_157108231_157108249_pos_438286	0.0454314
chr10_14040449_14040467_pos_55875	0.0454313
chr5_147484178_147484196_pos_399258	0.04543
chr1_193952955_193952973_pos_37495	0.0454297
chr10_22555058_22555076_pos_57836	0.0454297
chr22_31118468_31118486_pos_307846	0.0454291
chr1_1907600_1907618_pos_224	0.0454286
chr10_21349878_21349896_pos_57477	0.0454285
chr6_20124766_20124784_pos_415630	0.0454285
chr12_52194118_52194136_pos_120360	0.0454264
chr2_30686244_30686262_pos_248072	0.0454257
chr2_20617222_20617240_pos_245625	0.0454254
chr3_133868394_133868412_pos_339449	0.0454254
chr1_230237314_230237332_pos_47342	0.0454252
chr12_116236419_116236437_pos_131894	0.0454249
chr18_58255372_58255390_pos_229249	0.0454235
chr2_218008240_218008258_pos_279254	0.0454223
chr10_33383307_33383325_pos_60838	0.0454206
chr5_10987530_10987548_pos_377613	0.0454205
chr18_457336_457354_pos_219609	0.0454202
chr7_25638364_25638382_pos_446831	0.0454178
chr18_9017556_9017574_pos_221105	0.0454176
chr7_32094428_32094446_pos_448663	0.0454168
chr10_95515686_95515704_pos_74548	0.0454165
chr7_35726905_35726923_pos_449595	0.0454163
chr20_32538408_32538426_pos_289913	0.045415
chr5_169707854_169707872_pos_404913	0.0454135
chr22_40509591_40509609_pos_311361	0.0454127
chr3_71652429_71652447_pos_330395	0.0454121
chr18_62451050_62451068_pos_230190	0.0454112
chr20_38221188_38221206_pos_291776	0.04541
chr15_101162402_101162420_pos_184552	0.0454097
chr15_100241840_100241858_pos_184334	0.0454072
chr1_37487448_37487466_pos_11391	0.045407
chr18_48814158_48814176_pos_227595	0.045407
chr2_30334831_30334849_pos_247715	0.045407
chr18_21833831_21833849_pos_222483	0.0454068
chr17_77836680_77836698_pos_217485	0.0454064
chr4_16157887_16157905_pos_353881	0.0454057
chr2_234851180_234851198_pos_282193	0.0454046
chr6_41000351_41000369_pos_420609	0.0454039
chr6_75349810_75349828_pos_424756	0.0454038
chr15_44784188_44784206_pos_168441	0.0454032
chr7_51140410_51140428_pos_452906	0.0454022
chr8_98007432_98007450_pos_481599	0.0454021
chr6_150177309_150177327_pos_436588	0.0454015
chr6_24928482_24928500_pos_416828	0.0454005
chr2_158464060_158464078_pos_268687	0.0453992
chr2_163493405_163493423_pos_270236	0.0453988
chr2_45813249_45813267_pos_252659	0.0453977
chr8_123517000_123517018_pos_485406	0.0453975
chr4_173210322_173210340_pos_373057	0.0453959
chr12_20373318_20373336_pos_115544	0.0453923
chr20_32822504_32822522_pos_289995	0.0453915
chr6_11202576_11202594_pos_411660	0.0453908
chr3_140922836_140922854_pos_340316	0.0453902
chr3_17040404_17040422_pos_317806	0.0453899
chr22_17920516_17920534_pos_304099	0.0453894
chr22_17725296_17725314_pos_303861	0.0453856
chr2_173427303_173427321_pos_271952	0.0453853
chr9_97594553_97594571_pos_501783	0.0453853
chr1_64893458_64893476_pos_19067	0.045385
chr6_107560870_107560888_pos_427577	0.045384
chr8_93019456_93019474_pos_480389	0.0453825
chr17_46115878_46115896_pos_209752	0.045382
chr2_69123206_69123224_pos_257547	0.0453813
chr3_45519010_45519028_pos_323556	0.0453775
chr10_126391632_126391650_pos_82710	0.045377
chr10_29702584_29702602_pos_59264	0.0453746
chr7_102897782_102897800_pos_457960	0.0453745
chr6_118553862_118553880_pos_430280	0.0453731
chr11_65299022_65299040_pos_95824	0.0453715
chr22_35582263_35582281_pos_308991	0.0453706
chr5_126875698_126875716_pos_393841	0.0453689
chr15_39491818_39491836_pos_167009	0.0453686
chr17_57036092_57036110_pos_211720	0.0453686
chr19_29843582_29843600_pos_237105	0.0453686
chr15_55907882_55907900_pos_169861	0.0453665
chr20_44153986_44154004_pos_292689	0.0453665
chr4_185115278_185115296_pos_374855	0.0453659
chr2_97994202_97994220_pos_260770	0.045364
chr3_37883000_37883018_pos_321403	0.045364
chr6_17039410_17039428_pos_414680	0.0453636
chr10_132520626_132520644_pos_83675	0.0453609
chr4_138053784_138053802_pos_366836	0.0453603
chr20_62571923_62571941_pos_297424	0.0453596
chr11_72825414_72825432_pos_97772	0.0453563
chr4_113436021_113436039_pos_364101	0.0453558
chr11_119307534_119307552_pos_105272	0.0453508
chr3_188270828_188270846_pos_348429	0.0453505
chr16_66058420_66058438_pos_192661	0.0453502
chr6_111748296_111748314_pos_428862	0.0453496
chr10_110649144_110649162_pos_78224	0.0453494
chr1_205660522_205660540_pos_40735	0.0453491
chrX_129678797_129678815_pos_518086	0.0453479
chr11_47072072_47072090_pos_93461	0.0453466
chr12_20273042_20273060_pos_115524	0.0453455
chr10_44948128_44948146_pos_62423	0.045345
chr5_102627618_102627636_pos_389763	0.0453444
chr10_91563086_91563104_pos_73167	0.045344
chr2_42050378_42050396_pos_251384	0.0453438
chr9_106707982_106708000_pos_502727	0.0453437
chr17_41667060_41667078_pos_207855	0.0453418
chr5_34530019_34530037_pos_379860	0.0453405
chr7_23333056_23333074_pos_446308	0.0453392
chr21_38474287_38474305_pos_301034	0.0453376
chr8_125219880_125219898_pos_486327	0.0453365
chr2_190646470_190646488_pos_274338	0.0453361
chr21_35203983_35204001_pos_300368	0.045336
chr3_16901500_16901518_pos_317738	0.0453356
chr19_38298174_38298192_pos_237907	0.0453344
chr17_50923306_50923324_pos_211312	0.0453335
chr15_39489160_39489178_pos_167001	0.0453324
chr2_121969618_121969636_pos_265072	0.0453317
chr12_110215310_110215328_pos_130192	0.0453313
chr5_173283756_173283774_pos_406880	0.0453312
chr12_46410590_46410608_pos_118563	0.0453302
chr2_238929866_238929884_pos_284211	0.0453298
chr3_39428798_39428816_pos_321977	0.0453282
chr2_42880464_42880482_pos_251641	0.0453227
chr10_21493132_21493150_pos_57513	0.0453213
chr14_81205772_81205790_pos_160114	0.0453206
chr6_148369032_148369050_pos_436062	0.0453193
chr8_13212278_13212296_pos_468900	0.0453188
chr12_67773916_67773934_pos_122930	0.045318
chr6_37991177_37991195_pos_420186	0.0453168
chr12_105742304_105742322_pos_128497	0.0453161
chr15_36592192_36592210_pos_165948	0.0453154
chr11_73661112_73661130_pos_98204	0.0453145
chr22_46423236_46423254_pos_313355	0.0453116
chr5_80219526_80219544_pos_387662	0.0453112
chr8_41773365_41773383_pos_475806	0.0453091
chr2_33123102_33123120_pos_248684	0.0453085
chr18_74803977_74803995_pos_231056	0.045308
chr10_14062600_14062618_pos_55882	0.0453054
chr7_157356256_157356274_pos_465849	0.0453047
chr1_228267462_228267480_pos_46677	0.0453035
chr16_88516316_88516334_pos_198092	0.0453033
chr12_21642836_21642854_pos_115750	0.0453018
chr19_18697720_18697738_pos_236685	0.0453011
chr8_81407100_81407118_pos_479844	0.0453001
chr11_16194144_16194162_pos_88455	0.0453
chr20_48621054_48621072_pos_293951	0.045299
chr1_84501948_84501966_pos_21785	0.0452985
chr11_47355474_47355492_pos_93630	0.0452976
chr14_102215116_102215134_pos_163229	0.0452965
chr6_7138358_7138376_pos_410959	0.0452951
chr3_42071161_42071179_pos_322666	0.0452949
chr15_36600161_36600179_pos_165975	0.0452939
chr11_130775489_130775507_pos_109355	0.0452929
chr12_7969682_7969700_pos_113502	0.0452923
chr10_92840186_92840204_pos_73664	0.0452901
chr6_136969028_136969046_pos_433288	0.0452901
chr20_36544652_36544670_pos_291001	0.0452892
chr1_223749382_223749400_pos_45413	0.0452882
chr1_112264674_112264692_pos_26530	0.0452872
chr2_216804038_216804056_pos_278308	0.0452863
chr8_47677657_47677675_pos_476387	0.0452863
chr13_37134912_37134930_pos_139046	0.0452859
chr7_87473152_87473170_pos_455850	0.0452852
chr13_29852636_29852654_pos_137353	0.0452847
chr3_39166608_39166626_pos_321913	0.0452842
chr4_45324819_45324837_pos_356853	0.0452835
chr4_30866710_30866728_pos_355468	0.0452811
chr5_107577646_107577664_pos_390304	0.0452806
chr14_90758282_90758300_pos_161186	0.0452791
chr17_40032468_40032486_pos_207275	0.0452777
chr1_23528672_23528690_pos_7251	0.0452748
chr4_173652076_173652094_pos_373535	0.0452747
chr8_97957506_97957524_pos_481577	0.0452724
chr5_75845382_75845400_pos_386642	0.0452717
chr22_24894556_24894574_pos_305805	0.0452711
chr16_81189432_81189450_pos_195550	0.045269
chr10_70331898_70331916_pos_66343	0.0452685
chr9_91302956_91302974_pos_499833	0.0452667
chr7_81191048_81191066_pos_455583	0.0452645
chr8_120242945_120242963_pos_484591	0.0452638
chr10_95446117_95446135_pos_74369	0.0452635
chr2_69020642_69020660_pos_257482	0.045263
chr2_191620466_191620484_pos_274721	0.0452626
chr2_74768272_74768290_pos_259039	0.0452595
chr2_168243316_168243334_pos_270869	0.0452592
chr12_29763184_29763202_pos_117084	0.0452577
chr3_194984810_194984828_pos_350301	0.0452573
chr8_53657102_53657120_pos_477110	0.0452562
chr20_57947994_57948012_pos_296508	0.0452553
chr6_11700384_11700402_pos_412079	0.0452539
chr6_56359402_56359420_pos_423814	0.0452535
chr5_142772748_142772766_pos_398042	0.0452534
chr16_83956920_83956938_pos_196137	0.0452527
chr12_55709845_55709863_pos_121023	0.0452524
chr3_65178808_65178826_pos_328090	0.045252
chr5_138975234_138975252_pos_396212	0.0452517
chr13_50685518_50685536_pos_142492	0.0452496
chr2_128496284_128496302_pos_265596	0.0452482
chr22_17578288_17578306_pos_303841	0.0452481
chr3_11508199_11508217_pos_315642	0.0452452
chr7_98287164_98287182_pos_456961	0.0452436
chr10_3973480_3973498_pos_53190	0.0452428
chr17_39701734_39701752_pos_207174	0.0452428
chr4_185681886_185681904_pos_375199	0.0452394
chr3_24138519_24138537_pos_318472	0.0452391
chr5_57441790_57441808_pos_383026	0.0452389
chr6_71106950_71106968_pos_424358	0.0452387
chr11_122343102_122343120_pos_106502	0.045238
chr4_146367556_146367574_pos_368929	0.0452365
chr2_237474274_237474292_pos_283365	0.0452357
chr6_6734900_6734918_pos_410631	0.045234
chr17_8727458_8727476_pos_201656	0.0452339
chr10_60300424_60300442_pos_64283	0.0452326
chr2_159516222_159516240_pos_269328	0.0452326
chr6_108902432_108902450_pos_428053	0.0452324
chr1_19391126_19391144_pos_5952	0.0452318
chr9_70587303_70587321_pos_497123	0.0452306
chr20_63854195_63854213_pos_297693	0.0452288
chr5_157568872_157568890_pos_403197	0.0452281
chr7_95285404_95285422_pos_456721	0.0452276
chr12_46391700_46391718_pos_118488	0.0452251
chrX_71171658_71171676_pos_516808	0.0452244
chr17_2123076_2123094_pos_199829	0.0452229
chr22_42715210_42715228_pos_312129	0.0452215
chr1_109616178_109616196_pos_25912	0.0452208
chr4_78337452_78337470_pos_360644	0.0452208
chr13_59337141_59337159_pos_143044	0.04522
chr1_221565953_221565971_pos_45002	0.0452192
chr8_686806_686824_pos_466279	0.0452177
chr9_121553844_121553862_pos_506393	0.0452172
chr10_132607156_132607174_pos_83762	0.0452165
chr5_65076350_65076368_pos_384309	0.0452145
chr3_50356133_50356151_pos_324894	0.0452141
chr1_1023166_1023184_pos_36	0.045214
chr11_44601206_44601224_pos_92263	0.0452131
chr8_100438144_100438162_pos_481909	0.0452125
chr3_187267310_187267328_pos_347940	0.045211
chr12_111993522_111993540_pos_130957	0.0452106
chr3_126060804_126060822_pos_337224	0.0452098
chr2_217357008_217357026_pos_278574	0.0452072
chr8_18814740_18814758_pos_470110	0.045207
chr17_78986678_78986696_pos_218246	0.0452055
chr16_89354100_89354118_pos_198315	0.0452052
chr15_73717538_73717556_pos_176755	0.0452048
chr9_130175077_130175095_pos_509506	0.045203
chr3_120428902_120428920_pos_335135	0.0452017
chr18_28161860_28161878_pos_224951	0.0452011
chr19_34236424_34236442_pos_237490	0.0451996
chr4_8370964_8370982_pos_352873	0.0451995
chr12_122081962_122081980_pos_133265	0.0451986
chr9_93223447_93223465_pos_500508	0.0451984
chr18_23357464_23357482_pos_223865	0.0451976
chr8_101944914_101944932_pos_482336	0.0451971
chr4_113696257_113696275_pos_364395	0.0451961
chr10_113027632_113027650_pos_78972	0.0451941
chr3_46664004_46664022_pos_323977	0.045194
chr11_119885267_119885285_pos_105583	0.0451939
chr12_92562204_92562222_pos_125703	0.0451936
chr5_88879960_88879978_pos_388668	0.0451926
chr9_92749534_92749552_pos_500329	0.0451916
chr6_84547557_84547575_pos_425700	0.0451888
chr2_5915482_5915500_pos_242097	0.0451879
chr4_119082234_119082252_pos_364715	0.0451867
chr4_10106604_10106622_pos_353050	0.0451857
chr1_30786906_30786924_pos_9809	0.0451837
chr13_113547034_113547052_pos_148740	0.045182
chr1_56295234_56295252_pos_16139	0.0451817
chr10_112784200_112784218_pos_78798	0.0451816
chr15_67923581_67923599_pos_174350	0.0451805
chr5_64760716_64760734_pos_384174	0.0451792
chr14_64220720_64220738_pos_155327	0.0451791
chr10_62095672_62095690_pos_65027	0.0451787
chr1_68217576_68217594_pos_20257	0.0451775
chr4_31085678_31085696_pos_355518	0.0451761
chr5_67910349_67910367_pos_385209	0.0451758
chr16_12168511_12168529_pos_187143	0.0451756
chr5_83476389_83476407_pos_388306	0.0451728
chr11_34266668_34266686_pos_91238	0.0451718
chr5_124597102_124597120_pos_392920	0.0451714
chrX_10052987_10053005_pos_512657	0.0451714
chr14_63496953_63496971_pos_155137	0.0451709
chr6_46439926_46439944_pos_422490	0.0451694
chr1_185959252_185959270_pos_37229	0.0451674
chr11_111229420_111229438_pos_102724	0.0451673
chr11_73164066_73164084_pos_97911	0.0451665
chr15_64067766_64067784_pos_172724	0.0451661
chr6_150576950_150576968_pos_436770	0.0451657
chr9_133783298_133783316_pos_511148	0.0451653
chr12_19954288_19954306_pos_115424	0.0451645
chr2_144513132_144513150_pos_267469	0.0451637
chr2_173078444_173078462_pos_271800	0.0451629
chr1_201435752_201435770_pos_38273	0.0451614
chr5_173231382_173231400_pos_406645	0.0451614
chr19_2970450_2970468_pos_232720	0.0451585
chr11_125935885_125935903_pos_107369	0.0451579
chr3_115513370_115513388_pos_334439	0.0451573
chr20_51533654_51533672_pos_295197	0.0451568
chrX_31272147_31272165_pos_514010	0.045156
chr7_123660412_123660430_pos_460358	0.0451555
chr3_146163736_146163754_pos_341149	0.0451544
chr14_93742924_93742942_pos_161954	0.045153
chr4_147733746_147733764_pos_369225	0.045153
chr2_196113442_196113460_pos_274876	0.0451513
chr3_111668118_111668136_pos_333336	0.045151
chr4_53100678_53100696_pos_357839	0.0451492
chr16_85870872_85870890_pos_197135	0.0451479
chr15_92665160_92665178_pos_181967	0.0451467
chr17_28047382_28047400_pos_205164	0.0451463
chr18_25828366_25828384_pos_224508	0.0451463
chr15_91825360_91825378_pos_181428	0.0451449
chr8_126927165_126927183_pos_486892	0.0451446
chr3_66752108_66752126_pos_328946	0.0451444
chr16_47524018_47524036_pos_189896	0.0451439
chr7_114083093_114083111_pos_459477	0.0451439
chr22_19947896_19947914_pos_304589	0.0451413
chr20_50224828_50224846_pos_294597	0.0451407
chr17_35788998_35789016_pos_206515	0.0451406
chr2_32844446_32844464_pos_248492	0.0451402
chr2_69306226_69306244_pos_257765	0.0451369
chr5_82041130_82041148_pos_387885	0.0451338
chr11_45854204_45854222_pos_92946	0.045133
chr6_2111618_2111636_pos_409142	0.0451327
chr12_22759567_22759585_pos_116024	0.0451316
chr7_151245622_151245640_pos_465196	0.0451314
chr10_128914886_128914904_pos_83054	0.0451313
chr2_144078942_144078960_pos_267131	0.0451299
chr1_39132958_39132976_pos_11620	0.0451278
chr8_80504004_80504022_pos_479436	0.0451275
chr13_98930353_98930371_pos_146068	0.0451269
chr15_57537278_57537296_pos_170322	0.0451247
chr17_44782058_44782076_pos_209141	0.0451243
chr12_93127961_93127979_pos_125884	0.045123
chr8_76677748_76677766_pos_479148	0.0451228
chr1_87684378_87684396_pos_22693	0.0451226
chr19_18514706_18514724_pos_236624	0.0451226
chr6_42045723_42045741_pos_421100	0.0451225
chr1_226664488_226664506_pos_46147	0.0451215
chr3_72740494_72740512_pos_330765	0.0451215
chr1_21906370_21906388_pos_6734	0.0451204
chr5_123283760_123283778_pos_392483	0.0451198
chr20_50655376_50655394_pos_294887	0.045119
chr14_72906544_72906562_pos_158288	0.0451189
chr7_25964816_25964834_pos_447046	0.0451181
chr1_216560882_216560900_pos_43629	0.045118
chr20_51525446_51525464_pos_295163	0.0451175
chr11_63909994_63910012_pos_95363	0.0451173
chr8_27872653_27872671_pos_472787	0.0451171
chr1_228938390_228938408_pos_46830	0.0451156
chr2_205701642_205701660_pos_276696	0.0451156
chr3_128426622_128426640_pos_338201	0.0451144
chr9_91496294_91496312_pos_499916	0.0451144
chr10_5535462_5535480_pos_53785	0.0451134
chr10_91078452_91078470_pos_72957	0.0451115
chr6_12313687_12313705_pos_412285	0.0451085
chr15_36500092_36500110_pos_165876	0.0451084
chr12_93776864_93776882_pos_126301	0.0451081
chr2_65301056_65301074_pos_256667	0.0451081
chr1_241785518_241785536_pos_50934	0.045108
chr20_57986706_57986724_pos_296519	0.0451059
chr7_96075951_96075969_pos_456821	0.0451047
chr1_21035298_21035316_pos_6307	0.0451027
chr12_5716402_5716420_pos_112988	0.0451025
chr20_19976828_19976846_pos_288410	0.0451019
chr1_100610308_100610326_pos_25118	0.0451005
chr8_58035914_58035932_pos_477521	0.0450979
chr1_178486834_178486852_pos_34915	0.0450976
chr12_125889890_125889908_pos_134675	0.0450963
chr6_134531596_134531614_pos_432691	0.0450959
chr3_152791124_152791142_pos_342524	0.0450952
chr18_6133044_6133062_pos_220429	0.0450947
chr21_45130276_45130294_pos_302945	0.0450943
chr13_114127580_114127598_pos_148972	0.0450932
chr10_124565576_124565594_pos_81905	0.0450927
chr10_61028948_61028966_pos_64539	0.0450926
chr8_122857065_122857083_pos_485112	0.0450922
chr15_99058000_99058018_pos_183504	0.0450916
chr6_11647368_11647386_pos_412037	0.0450897
chr15_71245679_71245697_pos_175899	0.0450885
chr2_168223660_168223678_pos_270822	0.0450877
chr1_172322446_172322464_pos_33813	0.0450876
chr18_6741607_6741625_pos_220491	0.0450871
chrX_150547611_150547629_pos_519017	0.0450861
chr4_173519707_173519725_pos_373321	0.045085
chr10_33154677_33154695_pos_60576	0.0450848
chr9_121727214_121727232_pos_506611	0.0450837
chr19_3406014_3406032_pos_232951	0.0450828
chr9_76835758_76835776_pos_497742	0.0450827
chr17_34248675_34248693_pos_206283	0.0450826
chr9_127838750_127838768_pos_508529	0.0450823
chr22_29855829_29855847_pos_307498	0.0450815
chr10_30155562_30155580_pos_59512	0.0450814
chr17_64572878_64572896_pos_214102	0.0450814
chr7_821962_821980_pos_442321	0.0450807
chr5_137269418_137269436_pos_395520	0.0450799
chr10_986318_986336_pos_52270	0.0450795
chr11_19216816_19216834_pos_89208	0.0450738
chr15_100101579_100101597_pos_184225	0.0450735
chr12_95203282_95203300_pos_126971	0.0450731
chr1_52662818_52662836_pos_14932	0.0450729
chr4_184534420_184534438_pos_374703	0.0450716
chr14_68143572_68143590_pos_155956	0.0450715
chr3_13528852_13528870_pos_316591	0.0450713
chr3_169661568_169661586_pos_344262	0.0450708
chr13_98507707_98507725_pos_145965	0.0450705
chr2_171347818_171347836_pos_271385	0.0450701
chrX_15308136_15308154_pos_513170	0.0450685
chr8_133552048_133552066_pos_488777	0.0450676
chr16_24151546_24151564_pos_188735	0.0450663
chr5_77358994_77359012_pos_386849	0.0450663
chr3_18253242_18253260_pos_318047	0.0450654
chr9_127528518_127528536_pos_508343	0.0450644
chr6_108874354_108874372_pos_428021	0.0450639
chr8_61604667_61604685_pos_478175	0.0450629
chr15_67121346_67121364_pos_174086	0.0450624
chr2_26720840_26720858_pos_246542	0.0450594
chr2_37306260_37306278_pos_249486	0.045058
chr1_151011498_151011516_pos_29232	0.0450577
chr3_114597982_114598000_pos_334270	0.0450572
chr6_7562903_7562921_pos_411242	0.0450568
chr5_2747596_2747614_pos_376810	0.0450559
chr1_150065786_150065804_pos_28939	0.0450551
chr3_71133431_71133449_pos_329933	0.0450549
chr5_111739512_111739530_pos_390819	0.0450542
chr11_130675471_130675489_pos_109278	0.0450527
chr15_73727754_73727772_pos_176761	0.0450516
chr5_154482746_154482764_pos_402338	0.0450507
chr6_111559134_111559152_pos_428584	0.0450499
chr18_22163684_22163702_pos_222575	0.0450488
chr12_65877540_65877558_pos_122586	0.0450487
chr3_129027302_129027320_pos_338495	0.0450478
chr12_108799362_108799380_pos_129566	0.045047
chr7_134865123_134865141_pos_462714	0.0450461
chr16_85137022_85137040_pos_196546	0.0450449
chr5_56359544_56359562_pos_382635	0.0450437
chr19_15453256_15453274_pos_235671	0.0450436
chr1_209354566_209354584_pos_42075	0.0450428
chr3_188204801_188204819_pos_348287	0.0450421
chr4_151865492_151865510_pos_370276	0.0450406
chr5_112686085_112686103_pos_391138	0.045039
chr15_39625598_39625616_pos_167066	0.0450382
chr5_95803490_95803508_pos_389342	0.0450378
chr7_25261284_25261302_pos_446708	0.0450378
chr11_117861804_117861822_pos_104840	0.0450357
chr7_91287909_91287927_pos_456080	0.0450355
chr8_138872643_138872661_pos_489131	0.0450355
chr1_8670712_8670730_pos_2406	0.0450352
chr14_58281326_58281344_pos_153528	0.0450337
chr13_106907601_106907619_pos_146777	0.0450316
chr1_66269686_66269704_pos_19377	0.0450302
chr6_2631034_2631052_pos_409315	0.0450288
chr5_67648543_67648561_pos_385115	0.0450283
chr4_143224413_143224431_pos_368368	0.0450275
chr8_120745576_120745594_pos_484774	0.0450268
chr6_154766479_154766497_pos_437717	0.0450255
chr1_201358140_201358158_pos_38153	0.0450247
chr4_153242477_153242495_pos_370695	0.045022
chr17_44210482_44210500_pos_208918	0.0450196
chrX_72396274_72396292_pos_516959	0.0450195
chr12_121124674_121124692_pos_132848	0.0450173
chr21_33893712_33893730_pos_299930	0.0450173
chr16_55500212_55500230_pos_191250	0.0450166
chr8_129315866_129315884_pos_487491	0.0450164
chr1_2136306_2136324_pos_267	0.0450157
chr9_136526800_136526818_pos_511921	0.0450153
chr17_73342291_73342309_pos_215818	0.0450131
chr2_203627250_203627268_pos_276185	0.0450125
chr9_73446492_73446510_pos_497501	0.0450124
chr5_123286027_123286045_pos_392498	0.0450078
chr9_69216142_69216160_pos_496698	0.0450073
chr8_17694976_17694994_pos_469758	0.0450062
chr2_39467938_39467956_pos_250299	0.0450054
chr8_73519210_73519228_pos_478948	0.0450051
chr17_47805498_47805516_pos_209992	0.0450042
chr5_2011538_2011556_pos_376757	0.0450028
chr6_116210978_116210996_pos_429639	0.045001
chr1_244899583_244899601_pos_51217	0.0450006
chr11_96218368_96218386_pos_101615	0.0449966
chr21_43758392_43758410_pos_302478	0.0449961
chr8_13193798_13193816_pos_468871	0.0449953
chr1_13960496_13960514_pos_4716	0.0449947
chr21_39121192_39121210_pos_301509	0.0449947
chr9_111904419_111904437_pos_504389	0.0449941
chr5_123815386_123815404_pos_392670	0.0449911
chr7_33815112_33815130_pos_448957	0.0449909
chr17_10126164_10126182_pos_202068	0.0449907
chr3_78872296_78872314_pos_331426	0.0449905
chr9_76516590_76516608_pos_497686	0.0449905
chr4_42340156_42340174_pos_356724	0.0449904
chr10_16965331_16965349_pos_56496	0.0449899
chrX_105481150_105481168_pos_517242	0.0449888
chr7_48642814_48642832_pos_452478	0.0449879
chr4_55122510_55122528_pos_358467	0.0449871
chr1_67748292_67748310_pos_20035	0.0449869
chr3_69782014_69782032_pos_329392	0.044986
chr19_6769452_6769470_pos_234000	0.0449857
chr5_135864999_135865017_pos_395323	0.0449851
chr3_42120922_42120940_pos_322752	0.0449847
chr11_1873457_1873475_pos_84210	0.0449846
chr4_23888454_23888472_pos_354452	0.0449846
chr3_73828684_73828702_pos_331278	0.0449842
chr4_176250762_176250780_pos_373864	0.0449835
chr6_16416780_16416798_pos_414207	0.0449835
chr3_182241876_182241894_pos_346537	0.0449792
chr12_76790862_76790880_pos_124083	0.0449764
chr6_132020620_132020638_pos_432229	0.044976
chr2_103004052_103004070_pos_262484	0.0449745
chr6_21846071_21846089_pos_416223	0.0449744
chr13_113179568_113179586_pos_148574	0.0449729
chrX_12956426_12956444_pos_512852	0.0449728
chr16_85237038_85237056_pos_196694	0.0449726
chr22_32746960_32746978_pos_308230	0.0449722
chr5_56124105_56124123_pos_382542	0.0449696
chr2_237190008_237190026_pos_283097	0.0449691
chr3_46089363_46089381_pos_323897	0.0449688
chr12_124762096_124762114_pos_134561	0.0449684
chr12_121686920_121686938_pos_133038	0.0449677
chr4_2861090_2861108_pos_351538	0.0449674
chr10_71241164_71241182_pos_66796	0.0449673
chr3_21786322_21786340_pos_318257	0.0449671
chr20_47552006_47552024_pos_293662	0.0449662
chr6_12287536_12287554_pos_412258	0.0449621
chr10_31146576_31146594_pos_59997	0.0449569
chr21_40074516_40074534_pos_301716	0.0449563
chr13_20462171_20462189_pos_135166	0.044954
chr1_183873922_183873940_pos_36352	0.0449533
chr8_38065972_38065990_pos_474660	0.0449503
chrX_136115766_136115784_pos_518654	0.04495
chr7_44307409_44307427_pos_451204	0.0449497
chr10_76176129_76176147_pos_68655	0.0449488
chr6_4370876_4370894_pos_410005	0.0449468
chr4_13670926_13670944_pos_353308	0.0449465
chr18_3184772_3184790_pos_220097	0.0449463
chr2_40285061_40285079_pos_250721	0.0449459
chr12_92740596_92740614_pos_125721	0.0449455
chr6_21588106_21588124_pos_416077	0.0449453
chr6_121837876_121837894_pos_430770	0.0449445
chr8_90013012_90013030_pos_480087	0.0449438
chr22_39434662_39434680_pos_311087	0.0449433
chr22_36464048_36464066_pos_309952	0.0449431
chr3_73490764_73490782_pos_330980	0.0449422
chr16_84084918_84084936_pos_196160	0.0449413
chr13_45326008_45326026_pos_141305	0.044941
chr15_85384884_85384902_pos_179717	0.0449408
chr20_49707034_49707052_pos_294391	0.0449406
chr3_196280317_196280335_pos_350877	0.0449389
chr4_143351366_143351384_pos_368479	0.0449383
chr12_108734514_108734532_pos_129517	0.0449378
chr12_28770616_28770634_pos_116898	0.0449373
chr4_6281820_6281838_pos_351920	0.0449369
chr11_46897122_46897140_pos_93385	0.0449359
chr2_205609280_205609298_pos_276620	0.0449332
chr13_34164782_34164800_pos_138814	0.0449309
chr11_129595098_129595116_pos_108663	0.0449305
chr5_96336515_96336533_pos_389544	0.0449299
chr3_15892887_15892905_pos_317251	0.0449295
chr19_35006436_35006454_pos_237609	0.0449289
chr1_12342921_12342939_pos_4220	0.0449285
chr11_69281104_69281122_pos_97212	0.0449281
chr2_137237250_137237268_pos_266909	0.0449276
chr9_127128559_127128577_pos_508016	0.0449261
chr11_45745276_45745294_pos_92888	0.0449259
chr2_219666992_219667010_pos_279916	0.0449239
chr7_44132020_44132038_pos_451005	0.0449235
chr16_73065766_73065784_pos_194437	0.0449234
chr14_38211102_38211120_pos_151212	0.0449232
chr1_237387886_237387904_pos_50827	0.0449231
chr21_34131264_34131282_pos_300012	0.0449212
chr7_19107122_19107140_pos_445653	0.0449211
chr1_12473803_12473821_pos_4421	0.0449201
chr3_62189012_62189030_pos_327378	0.0449199
chr10_22780806_22780824_pos_57915	0.0449192
chr12_93741106_93741124_pos_126258	0.0449186
chrX_52924016_52924034_pos_515724	0.0449162
chr10_86350906_86350924_pos_71261	0.044916
chr2_189014382_189014400_pos_273932	0.044914
chr11_69009822_69009840_pos_97048	0.0449134
chr4_40911002_40911020_pos_356297	0.0449119
chr4_57101870_57101888_pos_358910	0.0449102
chr10_101894989_101895007_pos_75869	0.0449095
chr6_44268114_44268132_pos_422083	0.0449082
chr5_58891890_58891908_pos_383507	0.0449056
chr14_69696198_69696216_pos_157561	0.0449053
chr9_121360778_121360796_pos_506240	0.0449042
chr20_13625218_13625236_pos_287450	0.0449039
chr9_70406748_70406766_pos_497005	0.0449024
chr19_5960026_5960044_pos_233743	0.044902
chr15_90059748_90059766_pos_180871	0.0449005
chr14_69719718_69719736_pos_157616	0.0448996
chr12_55704175_55704193_pos_120996	0.0448979
chr4_173534156_173534174_pos_373401	0.0448963
chr8_60965160_60965178_pos_478057	0.0448956
chr13_51230784_51230802_pos_142625	0.0448954
chr11_128718925_128718943_pos_108430	0.0448941
chr5_171524747_171524765_pos_405274	0.0448932
chr4_173524055_173524073_pos_373372	0.0448918
chr6_46053860_46053878_pos_422382	0.0448916
chr5_79851706_79851724_pos_387494	0.0448886
chr16_30541724_30541742_pos_189604	0.0448872
chr2_69625522_69625540_pos_257897	0.044887
chr3_46849997_46850015_pos_324059	0.0448869
chr12_28782428_28782446_pos_116904	0.0448863
chr22_29094272_29094290_pos_307271	0.0448862
chr4_123128109_123128127_pos_365358	0.0448856
chr11_16295706_16295724_pos_88517	0.0448843
chr10_79425066_79425084_pos_70628	0.0448825
chr11_128519468_128519486_pos_108215	0.0448822
chr2_109306071_109306089_pos_263419	0.0448812
chr6_170457282_170457300_pos_441875	0.0448803
chr14_23548504_23548522_pos_149563	0.0448794
chr21_36035596_36035614_pos_300507	0.0448788
chr1_115139002_115139020_pos_27051	0.0448783
chr13_103102082_103102100_pos_146445	0.044878
chr9_98998492_98998510_pos_502050	0.0448758
chr1_46137939_46137957_pos_14085	0.0448753
chr11_22703920_22703938_pos_89987	0.0448747
chr2_62307394_62307412_pos_255875	0.0448739
chr11_96308002_96308020_pos_101759	0.0448736
chr15_90104191_90104209_pos_180905	0.0448728
chr14_103825510_103825528_pos_163719	0.0448721
chr5_155091530_155091548_pos_402556	0.0448719
chr6_35017728_35017746_pos_418551	0.0448708
chr2_228119165_228119183_pos_281230	0.0448706
chr2_60582060_60582078_pos_255585	0.0448699
chr10_89074464_89074482_pos_72201	0.0448698
chr4_153296554_153296572_pos_370723	0.044869
chr14_81211364_81211382_pos_160119	0.0448686
chr11_9765732_9765750_pos_85810	0.0448681
chr18_35051058_35051076_pos_225562	0.0448656
chr3_71032707_71032725_pos_329717	0.044865
chr6_108133612_108133630_pos_427718	0.0448611
chr7_32890231_32890249_pos_448789	0.0448611
chr17_82103560_82103578_pos_219106	0.0448578
chr1_218348034_218348052_pos_44091	0.0448576
chr4_168646395_168646413_pos_372483	0.0448575
chr5_112338892_112338910_pos_391021	0.044856
chr7_131648602_131648620_pos_461686	0.0448557
chrX_69158636_69158654_pos_516571	0.0448554
chr1_25549440_25549458_pos_8012	0.0448545
chr10_124622344_124622362_pos_81935	0.0448523
chr5_178547320_178547338_pos_408276	0.0448518
chr5_156584512_156584530_pos_402799	0.0448509
chr9_83431742_83431760_pos_498255	0.0448508
chr18_10403837_10403855_pos_221522	0.0448505
chr20_25187526_25187544_pos_289148	0.0448505
chr5_154473398_154473416_pos_402284	0.0448486
chr15_39491998_39492016_pos_167013	0.0448481
chr4_7329124_7329142_pos_352170	0.0448472
chr1_145716650_145716668_pos_28380	0.0448458
chr12_104672748_104672766_pos_128104	0.0448438
chr5_38442026_38442044_pos_380449	0.0448414
chr12_4860921_4860939_pos_112728	0.044841
chr22_23214252_23214270_pos_305085	0.044841
chr8_133095326_133095344_pos_488382	0.0448391
chr5_132225204_132225222_pos_394599	0.0448386
chr3_47612302_47612320_pos_324250	0.0448385
chr15_98866762_98866780_pos_183350	0.0448379
chr2_238596728_238596746_pos_284142	0.0448363
chr21_39051256_39051274_pos_301425	0.0448363
chr1_221392555_221392573_pos_44967	0.0448347
chr2_20515144_20515162_pos_245504	0.0448345
chr8_33562025_33562043_pos_474187	0.0448342
chr1_91751470_91751488_pos_23434	0.0448336
chr14_100665096_100665114_pos_162892	0.0448334
chr4_139764700_139764718_pos_367273	0.0448328
chr19_1857028_1857046_pos_232282	0.0448324
chr2_46882344_46882362_pos_253617	0.0448317
chr4_52841931_52841949_pos_357596	0.0448315
chr12_124327712_124327730_pos_133936	0.0448303
chr4_111985299_111985317_pos_363840	0.0448293
chr12_2494630_2494648_pos_111546	0.044829
chr6_37102560_37102578_pos_419731	0.044829
chr12_56025512_56025530_pos_121104	0.044828
chr18_11042426_11042444_pos_221650	0.0448279
chr7_94296403_94296421_pos_456521	0.0448276
chr2_27703935_27703953_pos_246712	0.0448269
chr10_93991854_93991872_pos_73839	0.0448266
chr9_91196680_91196698_pos_499796	0.0448265
chr1_112056662_112056680_pos_26493	0.0448261
chr10_21514880_21514898_pos_57655	0.0448261
chr10_15533383_15533401_pos_56267	0.0448248
chr6_6750160_6750178_pos_410698	0.0448246
chr13_33004754_33004772_pos_138353	0.0448244
chr18_28173626_28173644_pos_224971	0.0448238
chr5_143397482_143397500_pos_398666	0.0448234
chr7_98286354_98286372_pos_456952	0.0448228
chr10_125049448_125049466_pos_82393	0.0448208
chr16_75317450_75317468_pos_194902	0.0448208
chr2_134420572_134420590_pos_266552	0.0448183
chr10_27679556_27679574_pos_58524	0.0448178
chr2_157786928_157786946_pos_268600	0.0448167
chr2_188326879_188326897_pos_273757	0.0448152
chr6_144314781_144314799_pos_435670	0.0448144
chr6_162188522_162188540_pos_439625	0.0448143
chr12_104674392_104674410_pos_128119	0.0448135
chr4_8267172_8267190_pos_352775	0.044813
chr8_58257972_58257990_pos_477652	0.0448103
chr22_18114226_18114244_pos_304380	0.0448099
chr7_91083106_91083124_pos_456001	0.0448098
chr18_36493530_36493548_pos_226158	0.0448097
chr14_31090908_31090926_pos_150067	0.0448095
chr14_85534246_85534264_pos_160332	0.0448074
chr7_159142502_159142520_pos_466193	0.0448064
chr9_136551546_136551564_pos_511938	0.0448045
chr5_139670094_139670112_pos_396690	0.0448036
chr4_37932096_37932114_pos_355705	0.0448035
chr17_20073582_20073600_pos_204560	0.044803
chr3_112454594_112454612_pos_333806	0.0448025
chr19_42247397_42247415_pos_238895	0.0448024
chr2_176390546_176390564_pos_272401	0.0448001
chr16_54199782_54199800_pos_190836	0.0447985
chr12_12734868_12734886_pos_114263	0.0447979
chr7_131182592_131182610_pos_461466	0.0447969
chr9_136948392_136948410_pos_512178	0.044796
chr6_40901036_40901054_pos_420559	0.0447954
chr20_36498338_36498356_pos_290971	0.0447953
chr11_9765954_9765972_pos_85814	0.0447951
chr9_95018286_95018304_pos_501139	0.0447949
chr9_92738534_92738552_pos_500303	0.0447933
chrX_136056110_136056128_pos_518622	0.0447928
chr11_78061451_78061469_pos_99436	0.0447917
chr3_156665585_156665603_pos_342830	0.0447909
chr1_207939136_207939154_pos_41555	0.0447908
chr14_59255248_59255266_pos_153882	0.044789
chr15_95603929_95603947_pos_182583	0.044789
chr2_71951032_71951050_pos_258517	0.0447887
chr16_15988496_15988514_pos_187690	0.0447883
chr1_172182452_172182470_pos_33761	0.0447882
chr1_145984110_145984128_pos_28525	0.0447881
chr1_8629710_8629728_pos_2348	0.044788
chr2_45839706_45839724_pos_252704	0.0447877
chr6_154462630_154462648_pos_437567	0.0447871
chr10_51719246_51719264_pos_63564	0.044787
chr10_49243186_49243204_pos_63040	0.0447854
chr6_1613186_1613204_pos_408796	0.0447853
chr2_162967164_162967182_pos_270148	0.0447848
chr14_61552979_61552997_pos_154858	0.0447841
chr1_81680102_81680120_pos_21386	0.0447836
chr11_112564530_112564548_pos_103064	0.0447835
chr8_41343172_41343190_pos_475648	0.044783
chr5_143033912_143033930_pos_398362	0.0447816
chr2_102801670_102801688_pos_262463	0.0447808
chr2_74845261_74845279_pos_259070	0.0447804
chr3_129173378_129173396_pos_338547	0.0447794
chr9_96042618_96042636_pos_501421	0.0447787
chr15_35606004_35606022_pos_165678	0.0447781
chr4_158159408_158159426_pos_371497	0.0447776
chr22_20025522_20025540_pos_304646	0.0447775
chr6_11205912_11205930_pos_411675	0.0447772
chr1_206706722_206706740_pos_41283	0.0447768
chr11_12434586_12434604_pos_87293	0.0447765
chr16_327724_327742_pos_184835	0.0447763
chrX_13120145_13120163_pos_512962	0.0447757
chr15_84599196_84599214_pos_179269	0.0447747
chr2_219666232_219666250_pos_279912	0.0447735
chr6_82145059_82145077_pos_425490	0.0447733
chr3_66463491_66463509_pos_328744	0.0447731
chr10_31750298_31750316_pos_60222	0.044772
chr1_63947220_63947238_pos_18740	0.0447714
chr1_214809127_214809145_pos_43597	0.0447714
chr8_40632691_40632709_pos_475459	0.0447708
chr3_32577752_32577770_pos_320364	0.0447707
chr14_105327622_105327640_pos_164213	0.04477
chr1_45925609_45925627_pos_13975	0.0447685
chr15_95416794_95416812_pos_182487	0.0447633
chr6_135939388_135939406_pos_432946	0.0447628
chr5_142491433_142491451_pos_397754	0.0447621
chr11_17973144_17973162_pos_89025	0.0447615
chr1_155982284_155982302_pos_30153	0.0447607
chr7_25261242_25261260_pos_446707	0.0447598
chr5_127958652_127958670_pos_394159	0.0447587
chr9_715957_715975_pos_490912	0.0447583
chr7_55140326_55140344_pos_453345	0.044758
chr5_107005826_107005844_pos_389996	0.0447579
chr22_23182698_23182716_pos_305057	0.0447571
chr1_226816786_226816804_pos_46259	0.0447561
chr10_13718250_13718268_pos_55659	0.044754
chr14_55448101_55448119_pos_153268	0.0447531
chr12_46133984_46134002_pos_118297	0.0447529
chr6_41517851_41517869_pos_420855	0.0447508
chr1_85440936_85440954_pos_22228	0.0447502
chr9_121698828_121698846_pos_506569	0.0447502
chr5_206624_206642_pos_376222	0.0447497
chr3_71008228_71008246_pos_329697	0.0447492
chr10_70551693_70551711_pos_66472	0.0447488
chr1_85221062_85221080_pos_22017	0.0447476
chr13_28992044_28992062_pos_136950	0.0447473
chr3_119305381_119305399_pos_334634	0.0447467
chr4_185202109_185202127_pos_374956	0.0447456
chr9_109110853_109110871_pos_503401	0.0447439
chr22_30209094_30209112_pos_307592	0.0447436
chr16_73055926_73055944_pos_194391	0.0447427
chr14_66106034_66106052_pos_155762	0.0447415
chr16_78117878_78117896_pos_195173	0.04474
chr8_94227472_94227490_pos_480696	0.0447388
chr17_43407376_43407394_pos_208463	0.0447384
chr20_44170560_44170578_pos_292724	0.0447381
chr5_68953934_68953952_pos_385591	0.0447377
chr4_55178426_55178444_pos_358494	0.0447372
chr10_65341714_65341732_pos_65541	0.0447358
chr17_81043885_81043903_pos_218633	0.0447354
chr5_172766440_172766458_pos_406182	0.0447354
chr11_8206952_8206970_pos_85334	0.0447351
chr1_21932360_21932378_pos_6872	0.0447346
chr10_76282336_76282354_pos_68702	0.0447345
chr16_84765_84783_pos_184784	0.0447342
chr15_101455878_101455896_pos_184695	0.0447337
chr3_114566525_114566543_pos_334228	0.0447329
chr5_115695518_115695536_pos_391756	0.0447325
chr1_231866913_231866931_pos_48040	0.0447321
chr6_39836104_39836122_pos_420481	0.0447311
chr11_110215555_110215573_pos_102649	0.0447293
chr11_26992161_26992179_pos_90100	0.0447286
chr1_21956846_21956864_pos_6913	0.0447279
chr10_78728336_78728354_pos_69608	0.0447267
chr1_236705496_236705514_pos_50307	0.0447257
chrX_153488582_153488600_pos_519188	0.0447256
chr1_113226391_113226409_pos_26790	0.0447249
chr1_19151838_19151856_pos_5915	0.0447246
chr19_40623806_40623824_pos_238547	0.0447244
chr21_38490704_38490722_pos_301078	0.0447242
chr3_189148129_189148147_pos_348850	0.0447241
chr22_39525708_39525726_pos_311157	0.0447235
chr5_137649372_137649390_pos_395660	0.044722
chr9_109329912_109329930_pos_503460	0.0447205
chr1_156464532_156464550_pos_30356	0.0447198
chr6_17973352_17973370_pos_415319	0.044719
chr11_131025781_131025799_pos_109501	0.0447184
chr3_187265928_187265946_pos_347936	0.0447182
chr2_178864078_178864096_pos_272934	0.0447176
chr2_178859832_178859850_pos_272919	0.0447162
chr12_119247572_119247590_pos_132424	0.0447157
chr16_30845174_30845192_pos_189652	0.0447144
chr5_100901678_100901696_pos_389735	0.0447122
chr13_109243727_109243745_pos_146945	0.0447099
chr4_128716468_128716486_pos_366625	0.0447096
chr10_71836230_71836248_pos_67064	0.0447092
chr6_1617212_1617230_pos_408832	0.0447091
chr19_13056172_13056190_pos_235034	0.0447078
chr5_142551957_142551975_pos_397839	0.0447069
chr9_2242332_2242350_pos_491129	0.0447064
chr4_37910262_37910280_pos_355700	0.0447063
chr1_65254084_65254102_pos_19184	0.0447047
chr20_35826670_35826688_pos_290758	0.0447017
chr16_23133306_23133324_pos_188608	0.0447016
chr21_43586192_43586210_pos_302406	0.0447006
chr11_20047266_20047284_pos_89811	0.0446994
chr8_105508062_105508080_pos_483172	0.0446926
chr7_151672760_151672778_pos_465423	0.0446919
chr6_21769522_21769540_pos_416175	0.0446917
chr4_128573158_128573176_pos_366563	0.0446911
chr15_47768894_47768912_pos_168742	0.0446906
chr10_78981548_78981566_pos_69862	0.04469
chr1_95003054_95003072_pos_24617	0.0446893
chr12_3260224_3260242_pos_112215	0.0446849
chr2_128504518_128504536_pos_265618	0.0446831
chr17_35213572_35213590_pos_206403	0.0446827
chr4_147831630_147831648_pos_369409	0.0446821
chr10_29590280_29590298_pos_59122	0.0446809
chr10_128894224_128894242_pos_83032	0.0446804
chr3_18234385_18234403_pos_318025	0.0446803
chr12_104408800_104408818_pos_127947	0.0446784
chr4_123555396_123555414_pos_365510	0.0446764
chr11_78212788_78212806_pos_99470	0.0446749
chr4_25922094_25922112_pos_354978	0.0446745
chr6_133548681_133548699_pos_432390	0.0446739
chr12_98421392_98421410_pos_127490	0.0446731
chr1_6209272_6209290_pos_1110	0.0446721
chr6_35202323_35202341_pos_418765	0.0446715
chr1_99591006_99591024_pos_24867	0.0446709
chr2_217837358_217837376_pos_278890	0.0446709
chr10_60280718_60280736_pos_64176	0.0446706
chr2_231557896_231557914_pos_281760	0.0446699
chr17_49691259_49691277_pos_210484	0.0446695
chr11_128915194_128915212_pos_108559	0.0446673
chr12_64681856_64681874_pos_122226	0.0446665
chr12_93540506_93540524_pos_126188	0.0446656
chr4_124534225_124534243_pos_366044	0.0446644
chr14_91326940_91326958_pos_161393	0.0446637
chr1_46206946_46206964_pos_14128	0.0446632
chr7_131072728_131072746_pos_461456	0.0446616
chr3_128343411_128343429_pos_338098	0.0446608
chr11_113160159_113160177_pos_103409	0.0446604
chr5_173301902_173301920_pos_406902	0.0446602
chr13_23202784_23202802_pos_135701	0.0446601
chr4_169229637_169229655_pos_372916	0.0446589
chr1_94117090_94117108_pos_24074	0.0446586
chr16_86866322_86866340_pos_197360	0.0446583
chr4_119733614_119733632_pos_364961	0.0446573
chr4_113445552_113445570_pos_364130	0.0446569
chr7_749244_749262_pos_442257	0.0446536
chr3_148999978_148999996_pos_341355	0.0446527
chr21_26239618_26239636_pos_298549	0.0446516
chr16_88091982_88092000_pos_197886	0.0446515
chr9_127790266_127790284_pos_508478	0.0446503
chr11_20112114_20112132_pos_89896	0.0446502
chr8_42484122_42484140_pos_476025	0.0446496
chrX_152959133_152959151_pos_519140	0.0446489
chr19_45952658_45952676_pos_239588	0.044646
chr21_33269272_33269290_pos_299734	0.0446438
chr4_124157656_124157674_pos_365920	0.0446436
chr11_61783010_61783028_pos_94752	0.0446432
chr1_67019764_67019782_pos_19746	0.0446423
chr20_25295804_25295822_pos_289297	0.0446419
chr1_150187554_150187572_pos_29037	0.0446411
chr10_126049940_126049958_pos_82650	0.0446404
chrX_40846192_40846210_pos_514977	0.0446404
chr4_173521762_173521780_pos_373346	0.04464
chr5_34789478_34789496_pos_380040	0.0446379
chr1_209631098_209631116_pos_42139	0.0446368
chr12_56086310_56086328_pos_121110	0.0446365
chr8_11863834_11863852_pos_468549	0.0446363
chr5_172751906_172751924_pos_406157	0.0446341
chr3_141108238_141108256_pos_340396	0.044633
chr12_116676999_116677017_pos_132036	0.0446319
chr2_134301823_134301841_pos_266450	0.0446302
chr12_27555553_27555571_pos_116792	0.0446296
chr10_70562518_70562536_pos_66510	0.0446291
chr6_45972962_45972980_pos_422309	0.0446291
chr17_78041516_78041534_pos_217632	0.0446279
chr6_17218384_17218402_pos_414737	0.0446278
chr2_17821378_17821396_pos_244853	0.0446274
chr22_32797052_32797070_pos_308258	0.0446251
chr22_21967206_21967224_pos_305012	0.0446235
chr1_237030338_237030356_pos_50539	0.0446234
chr14_55451558_55451576_pos_153278	0.044621
chr2_205546188_205546206_pos_276598	0.0446193
chr4_185686062_185686080_pos_375214	0.0446186
chr5_96220735_96220753_pos_389475	0.0446177
chr6_140347712_140347730_pos_434695	0.0446176
chr9_15116402_15116420_pos_493416	0.0446176
chr8_142816484_142816502_pos_490183	0.0446173
chr16_85535674_85535692_pos_196968	0.0446159
chr3_119652542_119652560_pos_334902	0.0446157
chr14_24123858_24123876_pos_149628	0.0446155
chr4_186819820_186819838_pos_376075	0.0446153
chrX_67719230_67719248_pos_516145	0.0446144
chr13_26819230_26819248_pos_136359	0.0446142
chr5_149413038_149413056_pos_400173	0.0446136
chr2_27255391_27255409_pos_246665	0.0446133
chr6_148969102_148969120_pos_436293	0.0446128
chr7_105246074_105246092_pos_458241	0.0446107
chr15_71251094_71251112_pos_175914	0.0446092
chr7_151722445_151722463_pos_465556	0.0446092
chr5_142772846_142772864_pos_398044	0.0446082
chr2_37648024_37648042_pos_249709	0.0446076
chr4_173917666_173917684_pos_373699	0.0446053
chr6_69138918_69138936_pos_424295	0.0446053
chr15_37104622_37104640_pos_166552	0.0446044
chr13_76812321_76812339_pos_144279	0.0446041
chr4_169171000_169171018_pos_372901	0.0446018
chr5_11107109_11107127_pos_377708	0.0446018
chr3_177905520_177905538_pos_346103	0.0446017
chr6_110544592_110544610_pos_428408	0.0445985
chr21_26569990_26570008_pos_298575	0.0445957
chr10_62760675_62760693_pos_65140	0.0445952
chr13_41610551_41610569_pos_140173	0.044595
chr15_85641840_85641858_pos_180101	0.0445949
chr5_91311762_91311780_pos_389094	0.0445948
chr19_46492980_46492998_pos_239806	0.044594
chr5_176424376_176424394_pos_407862	0.044593
chr8_37803416_37803434_pos_474507	0.044592
chr5_159509797_159509815_pos_403837	0.0445914
chr20_4898474_4898492_pos_286108	0.044591
chr2_219609952_219609970_pos_279785	0.0445907
chr8_116685866_116685884_pos_483857	0.0445892
chr2_8615850_8615868_pos_242564	0.0445889
chr20_16575084_16575102_pos_287617	0.0445887
chr7_47355841_47355859_pos_451941	0.0445872
chrX_9610052_9610070_pos_512512	0.044587
chr10_98467460_98467478_pos_75343	0.0445866
chr6_44192552_44192570_pos_422035	0.0445857
chr3_48998406_48998424_pos_324569	0.0445853
chr3_125024369_125024387_pos_336920	0.0445848
chr17_4943437_4943455_pos_200910	0.0445843
chr12_2297122_2297140_pos_111364	0.0445835
chr3_130609545_130609563_pos_339029	0.0445821
chr20_45343948_45343966_pos_293166	0.0445807
chr12_119247838_119247856_pos_132428	0.0445792
chr16_82761820_82761838_pos_196009	0.0445787
chr17_78397735_78397753_pos_217947	0.0445781
chr3_171330088_171330106_pos_344590	0.0445766
chr16_82736108_82736126_pos_195967	0.0445764
chr10_109875342_109875360_pos_77382	0.0445754
chr3_132447896_132447914_pos_339208	0.0445749
chr1_109395372_109395390_pos_25836	0.0445743
chr12_93177156_93177174_pos_125919	0.0445729
chr3_8938200_8938218_pos_315045	0.0445726
chr9_134366140_134366158_pos_511379	0.0445724
chr11_69450122_69450140_pos_97263	0.0445708
chr2_7023194_7023212_pos_242275	0.0445702
chr12_115710325_115710343_pos_131771	0.0445692
chr13_112783252_112783270_pos_148399	0.0445684
chr14_69615885_69615903_pos_157419	0.0445678
chr4_143400325_143400343_pos_368605	0.0445673
chr17_77149092_77149110_pos_217094	0.0445662
chr6_33610985_33611003_pos_418125	0.0445643
chr1_234717238_234717256_pos_49404	0.0445637
chr2_12965655_12965673_pos_244196	0.044562
chr15_98674444_98674462_pos_183120	0.0445618
chr17_4204826_4204844_pos_200582	0.0445618
chr17_76311938_76311956_pos_216674	0.0445613
chr17_7882920_7882938_pos_201206	0.0445612
chr2_172862360_172862378_pos_271664	0.0445598
chr17_35804872_35804890_pos_206531	0.0445592
chr18_57809290_57809308_pos_229120	0.0445591
chr6_21847144_21847162_pos_416232	0.0445583
chr13_49097506_49097524_pos_141943	0.0445573
chrX_63751028_63751046_pos_515980	0.0445573
chr8_19578998_19579016_pos_470494	0.0445564
chr20_37336538_37336556_pos_291236	0.0445561
chr11_69042136_69042154_pos_97083	0.044556
chr2_189613198_189613216_pos_274120	0.0445543
chr2_112031706_112031724_pos_263978	0.0445542
chr15_98651321_98651339_pos_183013	0.0445528
chr18_10169178_10169196_pos_221476	0.0445523
chr6_143187722_143187740_pos_435180	0.0445511
chr3_71251719_71251737_pos_330130	0.0445503
chr17_2060414_2060432_pos_199611	0.0445498
chr19_10647066_10647084_pos_234475	0.0445446
chr9_38337270_38337288_pos_495946	0.0445436
chr2_46460826_46460844_pos_253249	0.0445428
chr10_20623175_20623193_pos_57300	0.0445414
chr8_1980742_1980760_pos_466407	0.0445409
chr2_237460098_237460116_pos_283358	0.0445395
chr2_113694584_113694602_pos_264168	0.044539
chr2_39107328_39107346_pos_250250	0.0445384
chr4_108320006_108320024_pos_363560	0.0445383
chr2_28436804_28436822_pos_247119	0.044536
chr2_164794921_164794939_pos_270512	0.0445358
chr4_153568674_153568692_pos_370929	0.0445345
chr8_25585556_25585574_pos_472038	0.0445318
chr5_173248620_173248638_pos_406784	0.0445298
chr17_57598002_57598020_pos_212176	0.0445293
chr1_242877476_242877494_pos_50963	0.0445283
chr15_91941468_91941486_pos_181663	0.0445283
chr1_183724906_183724924_pos_36201	0.0445279
chr8_13512453_13512471_pos_469345	0.0445278
chr12_89756942_89756960_pos_125078	0.0445277
chr20_23623256_23623274_pos_288928	0.0445253
chr10_125023380_125023398_pos_82336	0.0445252
chr2_105884474_105884492_pos_262905	0.044524
chr21_34027890_34027908_pos_299975	0.0445239
chr8_102583661_102583679_pos_482581	0.0445239
chr14_55976782_55976800_pos_153375	0.0445235
chr3_195079766_195079784_pos_350395	0.0445226
chr4_23805700_23805718_pos_354301	0.0445222
chr17_78258706_78258724_pos_217786	0.0445218
chr19_45938925_45938943_pos_239587	0.0445211
chr5_31861174_31861192_pos_379314	0.0445211
chr10_24427710_24427728_pos_58216	0.0445208
chr11_128920210_128920228_pos_108568	0.0445195
chr3_11639226_11639244_pos_315848	0.044519
chr2_69798022_69798040_pos_258007	0.0445132
chr12_87861942_87861960_pos_124739	0.0445124
chr9_123319315_123319333_pos_506999	0.0445111
chr19_13060313_13060331_pos_235040	0.044511
chr1_147897708_147897726_pos_28886	0.0445106
chr22_27213232_27213250_pos_306380	0.0445103
chr20_19994140_19994158_pos_288455	0.0445099
chr9_130139140_130139158_pos_509491	0.0445092
chr5_180332122_180332140_pos_408494	0.0445073
chr12_42569496_42569514_pos_117693	0.0445059
chr1_202018770_202018788_pos_38819	0.0445051
chr1_183881850_183881868_pos_36381	0.0445045
chr8_102108908_102108926_pos_482517	0.0445044
chr10_43816412_43816430_pos_61945	0.0445042
chr20_53738970_53738988_pos_295628	0.0445036
chr1_10724256_10724274_pos_3464	0.0445029
chr18_22194252_22194270_pos_222804	0.0445026
chr15_99015583_99015601_pos_183475	0.0445011
chr3_30440287_30440305_pos_319808	0.0445004
chr11_72719400_72719418_pos_97687	0.0444993
chr8_30411212_30411230_pos_473757	0.044496
chr4_22487547_22487565_pos_354195	0.0444957
chr3_37538250_37538268_pos_321042	0.0444942
chr21_28333560_28333578_pos_298825	0.0444917
chr2_201124012_201124030_pos_275740	0.0444916
chr4_186844322_186844340_pos_376083	0.0444904
chr15_81107990_81108008_pos_178819	0.0444902
chr6_22071871_22071889_pos_416406	0.044489
chr10_71713532_71713550_pos_66971	0.0444862
chr15_44102820_44102838_pos_168390	0.0444857
chr1_39934464_39934482_pos_11982	0.0444845
chr10_63682344_63682362_pos_65405	0.0444841
chr14_68309158_68309176_pos_156154	0.0444831
chr15_92878964_92878982_pos_182047	0.0444821
chr6_21845060_21845078_pos_416212	0.0444806
chr9_121269766_121269784_pos_506101	0.0444792
chr4_77922112_77922130_pos_360562	0.0444788
chr5_163434730_163434748_pos_404181	0.0444786
chr22_28016188_28016206_pos_306816	0.0444778
chr8_47734090_47734108_pos_476413	0.0444761
chr9_136572390_136572408_pos_511976	0.0444747
chr7_23475312_23475330_pos_446418	0.0444746
chr7_134886760_134886778_pos_462763	0.0444732
chr12_50620816_50620834_pos_119960	0.0444726
chr17_17405924_17405942_pos_203448	0.0444718
chr1_158003238_158003256_pos_30675	0.0444716
chr1_245310518_245310536_pos_51414	0.0444716
chr1_93608708_93608726_pos_23721	0.044469
chr18_55343667_55343685_pos_228560	0.0444688
chr1_225813036_225813054_pos_45821	0.0444686
chr14_68671988_68672006_pos_156761	0.0444681
chr1_37926140_37926158_pos_11414	0.0444679
chr12_112122192_112122210_pos_130980	0.0444678
chr8_30217782_30217800_pos_473590	0.0444668
chr3_64191280_64191298_pos_327525	0.0444658
chr5_124654562_124654580_pos_393013	0.0444658
chr12_2288232_2288250_pos_111346	0.0444641
chr21_37380626_37380644_pos_300717	0.0444638
chr19_14003434_14003452_pos_235278	0.0444629
chr6_2846476_2846494_pos_409440	0.0444616
chr20_46572012_46572030_pos_293400	0.0444601
chr3_190491678_190491696_pos_349001	0.0444587
chr5_155194983_155195001_pos_402631	0.0444577
chr10_122051882_122051900_pos_81246	0.0444573
chr4_84937494_84937512_pos_361317	0.0444572
chr15_68210984_68211002_pos_174522	0.044457
chr5_173244756_173244774_pos_406739	0.0444565
chr5_137142996_137143014_pos_395500	0.0444545
chr2_136024842_136024860_pos_266834	0.0444525
chr7_131623328_131623346_pos_461668	0.044452
chr17_44844326_44844344_pos_209240	0.0444504
chr19_3404138_3404156_pos_232931	0.0444504
chr18_59057480_59057498_pos_229915	0.0444503
chr17_45280066_45280084_pos_209529	0.0444498
chr2_109185978_109185996_pos_263346	0.0444486
chrX_16604612_16604630_pos_513277	0.0444484
chr20_48691149_48691167_pos_294005	0.0444477
chr6_35392402_35392420_pos_418930	0.0444474
chr8_106939514_106939532_pos_483444	0.044447
chr7_18555348_18555366_pos_445608	0.0444452
chr6_5130390_5130408_pos_410200	0.0444449
chr12_2291315_2291333_pos_111349	0.0444448
chr8_42412787_42412805_pos_475951	0.0444445
chr7_130279162_130279180_pos_461157	0.0444432
chr6_168088345_168088363_pos_441392	0.0444429
chr7_137990796_137990814_pos_463800	0.044442
chr17_67443437_67443455_pos_214691	0.0444395
chr5_151108760_151108778_pos_401656	0.0444382
chr20_32205880_32205898_pos_289636	0.044438
chr9_86734932_86734950_pos_498631	0.0444379
chr16_65773603_65773621_pos_192623	0.0444364
chr10_95237820_95237838_pos_74008	0.0444358
chr15_85336634_85336652_pos_179603	0.0444354
chr3_43379533_43379551_pos_323137	0.0444352
chr3_177603472_177603490_pos_345893	0.0444333
chr12_103859310_103859328_pos_127844	0.0444324
chr15_89828859_89828877_pos_180796	0.0444324
chr12_46389360_46389378_pos_118484	0.0444312
chr2_218311709_218311727_pos_279355	0.0444312
chr12_96446133_96446151_pos_127372	0.0444299
chr3_191376954_191376972_pos_349105	0.0444298
chr16_75594244_75594262_pos_195029	0.0444294
chr2_144527092_144527110_pos_267552	0.0444285
chr5_2011800_2011818_pos_376761	0.0444277
chr14_61547642_61547660_pos_154853	0.0444273
chr15_91929630_91929648_pos_181627	0.0444267
chr3_138390482_138390500_pos_340108	0.0444267
chr2_105369964_105369982_pos_262550	0.0444266
chr12_11813136_11813154_pos_114014	0.0444251
chr18_45017098_45017116_pos_226640	0.0444235
chr3_124769024_124769042_pos_336686	0.0444228
chr1_8352710_8352728_pos_2065	0.0444216
chr9_128555294_128555312_pos_508826	0.0444212
chr12_117033637_117033655_pos_132141	0.0444163
chr2_119240870_119240888_pos_264335	0.0444161
chr2_32993106_32993124_pos_248525	0.0444151
chr2_144459950_144459968_pos_267293	0.044415
chr6_20826268_20826286_pos_415773	0.0444146
chr2_12543996_12544014_pos_243946	0.0444134
chr4_83618930_83618948_pos_361243	0.0444118
chr10_76252100_76252118_pos_68691	0.0444116
chr15_41958180_41958198_pos_167941	0.0444114
chr13_29708090_29708108_pos_137329	0.0444104
chr14_101844236_101844254_pos_163084	0.0444097
chr5_145495806_145495824_pos_398909	0.0444077
chr5_14417568_14417586_pos_378027	0.0444074
chr11_114776336_114776354_pos_103998	0.0444053
chr7_107995920_107995938_pos_459002	0.0444044
chr9_137667066_137667084_pos_512332	0.0444042
chr2_66578450_66578468_pos_257106	0.0444008
chr20_20212919_20212937_pos_288541	0.0444005
chr9_121765148_121765166_pos_506657	0.0444002
chr8_38759914_38759932_pos_474961	0.0444001
chr2_144479198_144479216_pos_267337	0.0443997
chr9_92506612_92506630_pos_500203	0.0443993
chr1_199297520_199297538_pos_37907	0.0443989
chr3_147654902_147654920_pos_341279	0.0443989
chr1_27431322_27431340_pos_8943	0.044398
chr4_123787097_123787115_pos_365646	0.0443961
chr5_173956069_173956087_pos_407453	0.0443955
chr3_31462290_31462308_pos_320146	0.0443952
chr12_125093327_125093345_pos_134657	0.0443951
chr4_37908786_37908804_pos_355678	0.0443948
chr3_98895146_98895164_pos_332011	0.0443925
chr10_63865912_63865930_pos_65507	0.0443903
chr8_61722179_61722197_pos_478248	0.0443903
chr7_22204412_22204430_pos_445948	0.0443899
chr10_113432006_113432024_pos_79185	0.0443888
chr22_33569234_33569252_pos_308601	0.0443877
chr13_112692050_112692068_pos_148184	0.0443874
chr5_54458454_54458472_pos_381866	0.0443871
chr10_122637144_122637162_pos_81742	0.0443868
chr2_128301508_128301526_pos_265483	0.0443853
chr16_8864014_8864032_pos_186369	0.0443851
chr13_74451782_74451800_pos_143739	0.0443846
chr5_170307684_170307702_pos_405006	0.0443837
chr3_171176478_171176496_pos_344467	0.044381
chr10_124642311_124642329_pos_81965	0.0443799
chr12_114396817_114396835_pos_131307	0.0443796
chr2_215831656_215831674_pos_277900	0.0443788
chr2_121596666_121596684_pos_265003	0.0443785
chr11_4647530_4647548_pos_85028	0.0443781
chr12_54368908_54368926_pos_120863	0.0443775
chr10_78212948_78212966_pos_69238	0.0443769
chr16_23393311_23393329_pos_188638	0.0443768
chr4_94412372_94412390_pos_362361	0.0443764
chr12_20601803_20601821_pos_115694	0.0443757
chr2_190791722_190791740_pos_274422	0.0443747
chr1_2192528_2192546_pos_279	0.0443745
chr3_100076598_100076616_pos_332459	0.0443724
chr16_86988572_86988590_pos_197457	0.0443719
chr9_108101150_108101168_pos_503194	0.0443719
chr19_50357486_50357504_pos_240904	0.0443709
chr12_42803059_42803077_pos_117918	0.0443704
chr6_154471782_154471800_pos_437581	0.0443695
chr6_35490227_35490245_pos_418976	0.0443693
chr21_38253560_38253578_pos_300900	0.0443692
chr7_102009094_102009112_pos_457695	0.0443689
chr10_93377240_93377258_pos_73706	0.0443688
chr8_689840_689858_pos_466299	0.0443678
chr11_86629324_86629342_pos_100468	0.0443676
chr20_36825533_36825551_pos_291076	0.0443667
chr4_158165073_158165091_pos_371535	0.0443653
chr8_13122708_13122726_pos_468745	0.0443644
chr17_8121852_8121870_pos_201235	0.0443642
chr1_212638809_212638827_pos_42912	0.0443637
chr4_4285611_4285629_pos_351826	0.0443636
chr3_25587702_25587720_pos_318896	0.0443631
chr5_109167702_109167720_pos_390498	0.0443631
chr6_33737360_33737378_pos_418187	0.0443631
chr17_4270830_4270848_pos_200630	0.0443629
chr18_62612214_62612232_pos_230253	0.0443622
chr8_95944516_95944534_pos_481045	0.0443613
chr17_2181605_2181623_pos_199943	0.0443602
chr17_933104_933122_pos_198851	0.0443582
chr1_203557165_203557183_pos_39786	0.0443574
chr10_113063710_113063728_pos_79046	0.0443564
chr15_100694775_100694793_pos_184372	0.0443551
chr16_87033654_87033672_pos_197474	0.0443535
chr12_113237026_113237044_pos_131067	0.0443527
chr15_42057538_42057556_pos_168001	0.0443524
chr2_100959877_100959895_pos_261591	0.0443505
chr15_77064850_77064868_pos_177679	0.04435
chrX_54509702_54509720_pos_515833	0.0443493
chr2_120783640_120783658_pos_264760	0.0443464
chr2_173449260_173449278_pos_271964	0.0443451
chr5_91102076_91102094_pos_388969	0.0443446
chr6_167799398_167799416_pos_441290	0.044344
chr10_103664018_103664036_pos_76692	0.0443423
chr2_99905762_99905780_pos_261239	0.044341
chr6_17580500_17580518_pos_415087	0.0443394
chr4_137393981_137393999_pos_366765	0.044338
chr7_7100844_7100862_pos_444369	0.0443362
chr6_12472482_12472500_pos_412358	0.0443356
chr19_17606677_17606695_pos_236300	0.0443316
chr12_14893340_14893358_pos_114674	0.0443313
chr17_57810816_57810834_pos_212353	0.0443311
chr4_76690394_76690412_pos_360224	0.0443308
chr6_85866472_85866490_pos_425982	0.0443304
chr14_101950219_101950237_pos_163202	0.0443295
chr1_221117756_221117774_pos_44893	0.0443281
chr13_76161376_76161394_pos_144222	0.0443279
chr3_126081719_126081737_pos_337229	0.0443262
chr4_186707615_186707633_pos_375982	0.0443257
chr2_237766161_237766179_pos_283813	0.0443245
chr12_51886007_51886025_pos_120154	0.0443224
chr13_59751128_59751146_pos_143187	0.0443218
chr12_52281106_52281124_pos_120396	0.0443212
chr1_154420364_154420382_pos_29762	0.0443207
chr7_105815834_105815852_pos_458313	0.0443207
chr3_65484672_65484690_pos_328162	0.0443205
chr6_109300402_109300420_pos_428253	0.0443203
chr15_51981690_51981708_pos_169537	0.044318
chr15_83061811_83061829_pos_179094	0.0443173
chr2_111618050_111618068_pos_263907	0.0443167
chr11_128766860_128766878_pos_108451	0.0443165
chr1_85226262_85226280_pos_22046	0.044315
chr6_121849621_121849639_pos_430798	0.0443142
chr4_102693652_102693670_pos_363196	0.0443113
chr3_43289635_43289653_pos_323089	0.0443104
chr10_70511046_70511064_pos_66438	0.04431
chr4_8152996_8153014_pos_352705	0.0443096
chr1_174654694_174654712_pos_34181	0.0443076
chr14_68695601_68695619_pos_156805	0.0443075
chr18_48848850_48848868_pos_227656	0.044305
chr11_33910444_33910462_pos_91064	0.0443037
chr14_91324072_91324090_pos_161377	0.0443037
chr17_40461046_40461064_pos_207660	0.0442966
chr9_13805680_13805698_pos_492530	0.0442956
chr20_62566820_62566838_pos_297391	0.0442941
chr12_93381672_93381690_pos_126144	0.0442938
chr10_113027310_113027328_pos_78966	0.0442931
chr20_53751466_53751484_pos_295660	0.0442924
chr12_19036893_19036911_pos_115022	0.0442923
chr9_96377298_96377316_pos_501485	0.0442918
chr8_124620944_124620962_pos_486018	0.0442917
chr6_108850776_108850794_pos_428001	0.0442912
chr14_99590388_99590406_pos_162537	0.0442911
chr18_55384788_55384806_pos_228570	0.0442911
chr2_160303678_160303696_pos_269595	0.044291
chr10_97096546_97096564_pos_74869	0.0442906
chr5_147504274_147504292_pos_399273	0.0442901
chr12_29734802_29734820_pos_117032	0.0442896
chr15_85457600_85457618_pos_179792	0.0442891
chr10_101015400_101015418_pos_75679	0.0442885
chr5_42591097_42591115_pos_381185	0.0442884
chr1_214372590_214372608_pos_43505	0.0442882
chr3_127690163_127690181_pos_337683	0.0442863
chr5_41457088_41457106_pos_381049	0.0442858
chr10_72757235_72757253_pos_67600	0.0442854
chr10_4315831_4315849_pos_53401	0.0442831
chr5_149419062_149419080_pos_400210	0.0442823
chr19_46405086_46405104_pos_239713	0.0442806
chr9_121720976_121720994_pos_506596	0.0442805
chr7_133051380_133051398_pos_462255	0.0442797
chr12_5242896_5242914_pos_112857	0.0442767
chr22_17919580_17919598_pos_304087	0.044276
chr10_125154836_125154854_pos_82574	0.0442757
chr5_140329882_140329900_pos_397140	0.0442752
chr10_112958526_112958544_pos_78894	0.0442747
chr7_108095082_108095100_pos_459058	0.0442746
chr1_31573014_31573032_pos_9993	0.0442737
chr2_226644583_226644601_pos_280887	0.0442716
chr15_37093962_37093980_pos_166504	0.04427
chr4_76656545_76656563_pos_360149	0.04427
chr17_66541510_66541528_pos_214509	0.0442699
chr7_2013126_2013144_pos_442693	0.0442686
chr2_136003940_136003958_pos_266821	0.0442658
chr4_30716263_30716281_pos_355322	0.0442638
chr2_215461686_215461704_pos_277771	0.0442637
chr2_32647315_32647333_pos_248357	0.0442606
chr2_28635418_28635436_pos_247238	0.0442599
chr17_4945362_4945380_pos_200912	0.0442593
chr6_4348643_4348661_pos_409967	0.0442588
chr17_7822828_7822846_pos_201188	0.0442583
chr3_58994864_58994882_pos_326913	0.0442582
chr7_35387184_35387202_pos_449383	0.0442581
chr19_49149894_49149912_pos_240642	0.044258
chr10_77072666_77072684_pos_68953	0.0442566
chr1_45912779_45912797_pos_13940	0.044256
chr10_13670506_13670524_pos_55596	0.0442559
chr9_15277920_15277938_pos_493465	0.0442543
chr7_132333586_132333604_pos_461931	0.044254
chr17_50918456_50918474_pos_211299	0.0442506
chr3_8887674_8887692_pos_315020	0.0442485
chr12_15691776_15691794_pos_114846	0.0442476
chr5_149265727_149265745_pos_399916	0.0442468
chr8_19408650_19408668_pos_470456	0.0442438
chr3_142987735_142987753_pos_340889	0.0442432
chr17_82886213_82886231_pos_219429	0.044243
chr15_34791154_34791172_pos_165534	0.0442417
chr8_27268230_27268248_pos_472613	0.0442415
chr4_124019154_124019172_pos_365823	0.0442405
chr6_53822580_53822598_pos_423412	0.04424
chr17_38867919_38867937_pos_206892	0.0442388
chr1_208221068_208221086_pos_41861	0.0442379
chr17_10196202_10196220_pos_202117	0.044236
chr3_43477816_43477834_pos_323215	0.0442337
chr17_39755670_39755688_pos_207222	0.0442335
chr11_48063664_48063682_pos_93853	0.0442329
chr1_2551713_2551731_pos_495	0.044229
chr1_75427442_75427460_pos_20732	0.0442289
chr11_17798544_17798562_pos_88998	0.0442279
chr11_128246061_128246079_pos_107875	0.0442269
chr1_84597628_84597646_pos_21790	0.0442252
chr9_4798340_4798358_pos_491622	0.0442231
chr1_27659126_27659144_pos_9441	0.0442217
chr11_92707769_92707787_pos_100928	0.0442181
chr1_54575319_54575337_pos_15579	0.0442179
chr15_36882841_36882859_pos_166149	0.0442174
chr9_88090542_88090560_pos_499068	0.0442166
chr6_123518728_123518746_pos_431033	0.044216
chr4_185140025_185140043_pos_374918	0.0442156
chr12_123989986_123990004_pos_133862	0.0442151
chr12_27616680_27616698_pos_116840	0.0442135
chr2_151825113_151825131_pos_268153	0.0442115
chr1_108830832_108830850_pos_25669	0.0442109
chr9_4208116_4208134_pos_491522	0.0442101
chr22_39524730_39524748_pos_311153	0.0442091
chr3_72310620_72310638_pos_330577	0.0442075
chr7_4715630_4715648_pos_443476	0.0442062
chr5_168972904_168972922_pos_404681	0.0442043
chr3_184574734_184574752_pos_346818	0.0442034
chr14_24928680_24928698_pos_149791	0.0442028
chr1_219126437_219126455_pos_44443	0.0442018
chr2_207973394_207973412_pos_277344	0.0442014
chr1_236113510_236113528_pos_50070	0.0441989
chr20_20102920_20102938_pos_288507	0.0441964
chr21_29003422_29003440_pos_299106	0.0441964
chr14_22848936_22848954_pos_149221	0.0441958
chr10_124534438_124534456_pos_81881	0.0441945
chr2_100183056_100183074_pos_261320	0.0441944
chr4_185127706_185127724_pos_374877	0.0441938
chr9_99052096_99052114_pos_502081	0.0441937
chr4_128529044_128529062_pos_366544	0.0441936
chr7_123644075_123644093_pos_460316	0.0441911
chr7_35729760_35729778_pos_449614	0.0441891
chr2_99882520_99882538_pos_261214	0.0441887
chr5_31855142_31855160_pos_379311	0.0441884
chr3_171769994_171770012_pos_344855	0.0441858
chr8_25369960_25369978_pos_471971	0.0441852
chr2_32425970_32425988_pos_248346	0.0441841
chr19_5253667_5253685_pos_233476	0.0441825
chr19_44608394_44608412_pos_239107	0.044182
chr1_228938337_228938355_pos_46829	0.0441818
chr14_75861146_75861164_pos_159339	0.0441813
chr10_71971619_71971637_pos_67122	0.0441794
chr17_17550224_17550242_pos_203557	0.0441739
chr2_30299864_30299882_pos_247691	0.0441734
chr1_68140712_68140730_pos_20169	0.0441729
chr22_17724424_17724442_pos_303854	0.0441724
chr1_15507320_15507338_pos_4996	0.0441721
chr10_124740899_124740917_pos_82225	0.0441707
chr16_88306998_88307016_pos_197960	0.0441692
chr1_26092748_26092766_pos_8403	0.0441679
chr2_174859515_174859533_pos_272256	0.0441676
chr2_134774634_134774652_pos_266761	0.0441672
chr8_127759723_127759741_pos_487029	0.0441668
chr1_164611966_164611984_pos_31802	0.044166
chr5_125348790_125348808_pos_393502	0.0441657
chr21_43703624_43703642_pos_302461	0.0441648
chr10_17006963_17006981_pos_56595	0.0441644
chr19_15118452_15118470_pos_235455	0.0441626
chr5_173853442_173853460_pos_407219	0.0441603
chr2_201432760_201432778_pos_275835	0.044157
chr7_668450_668468_pos_442211	0.0441569
chr22_32994236_32994254_pos_308536	0.0441566
chr5_79694704_79694722_pos_387409	0.0441542
chr1_231600824_231600842_pos_47874	0.0441541
chr6_79864594_79864612_pos_425109	0.0441539
chr4_78692102_78692120_pos_360748	0.0441531
chr15_81338482_81338500_pos_178883	0.0441525
chr22_36381927_36381945_pos_309838	0.0441524
chr5_126001972_126001990_pos_393609	0.0441521
chr7_17988432_17988450_pos_445411	0.0441514
chrX_109840085_109840103_pos_517474	0.0441505
chr3_128366386_128366404_pos_338115	0.0441503
chr1_169070818_169070836_pos_33199	0.0441497
chr12_15603548_15603566_pos_114786	0.0441495
chr4_25103678_25103696_pos_354907	0.0441484
chr5_95856892_95856910_pos_389403	0.044148
chr13_75804462_75804480_pos_144166	0.0441462
chr1_180539090_180539108_pos_35202	0.0441431
chr3_194931402_194931420_pos_350283	0.0441408
chr5_134053864_134053882_pos_394948	0.0441401
chr10_88266476_88266494_pos_72025	0.0441399
chr16_60815413_60815431_pos_192315	0.0441397
chr5_90169968_90169986_pos_388899	0.0441383
chr16_85275861_85275879_pos_196713	0.0441381
chr7_108723383_108723401_pos_459094	0.0441376
chr1_21320580_21320598_pos_6461	0.044136
chr1_210312178_210312196_pos_42388	0.0441356
chr8_126562804_126562822_pos_486763	0.0441349
chr1_160109482_160109500_pos_30921	0.0441331
chr4_17232860_17232878_pos_354029	0.0441331
chr11_22116063_22116081_pos_89945	0.0441326
chrX_33183698_33183716_pos_514056	0.0441303
chr1_56457790_56457808_pos_16312	0.0441295
chr12_106296530_106296548_pos_128966	0.0441281
chr16_80932332_80932350_pos_195508	0.0441281
chr2_164913828_164913846_pos_270547	0.0441246
chr15_36357042_36357060_pos_165830	0.0441232
chr12_10717716_10717734_pos_113706	0.0441229
chr1_59566244_59566262_pos_17150	0.0441227
chr10_112835908_112835926_pos_78840	0.0441226
chr10_122476202_122476220_pos_81673	0.0441217
chr11_27282377_27282395_pos_90228	0.044121
chr5_160263648_160263666_pos_404088	0.044121
chr7_74034236_74034254_pos_454459	0.044121
chr17_40306892_40306910_pos_207496	0.0441208
chr11_103682989_103683007_pos_102293	0.0441204
chr8_130248225_130248243_pos_487732	0.04412
chr5_157497994_157498012_pos_403014	0.0441196
chr1_234885984_234886002_pos_49650	0.0441193
chr3_171333945_171333963_pos_344594	0.0441173
chr16_7378470_7378488_pos_186302	0.0441169
chr5_127660052_127660070_pos_394051	0.0441161
chr2_134773598_134773616_pos_266750	0.0441155
chrX_9883262_9883280_pos_512605	0.0441136
chr21_45953234_45953252_pos_303319	0.044113
chr12_19739384_19739402_pos_115277	0.0441125
chr2_43083500_43083518_pos_251868	0.0441118
chr9_124617605_124617623_pos_507273	0.0441096
chr11_2808563_2808581_pos_84653	0.044108
chr5_80206722_80206740_pos_387636	0.0441076
chr10_88927075_88927093_pos_72088	0.0441073
chr6_158799148_158799166_pos_438948	0.0441049
chr1_150213652_150213670_pos_29052	0.0441043
chrX_52983779_52983797_pos_515735	0.0441042
chr8_106890582_106890600_pos_483439	0.0441039
chr2_157077090_157077108_pos_268525	0.0441032
chr2_202451006_202451024_pos_276003	0.0441028
chr4_56663260_56663278_pos_358661	0.0441001
chr16_66901024_66901042_pos_192897	0.0440992
chr9_115944662_115944680_pos_505564	0.0440975
chr11_32422105_32422123_pos_90795	0.044097
chr7_26007675_26007693_pos_447069	0.0440968
chr13_110527350_110527368_pos_147906	0.0440967
chr17_2176699_2176717_pos_199912	0.0440966
chr9_92746872_92746890_pos_500324	0.0440961
chr15_77885344_77885362_pos_178077	0.0440947
chr6_26331570_26331588_pos_417165	0.044094
chr19_43725676_43725694_pos_239065	0.0440929
chr3_41576019_41576037_pos_322441	0.0440926
chr15_48144362_48144380_pos_168818	0.044092
chr2_71950938_71950956_pos_258515	0.0440916
chr5_142532626_142532644_pos_397789	0.0440916
chr14_31262612_31262630_pos_150106	0.0440899
chr1_230103780_230103798_pos_47138	0.0440874
chr15_81097956_81097974_pos_178801	0.0440859
chr17_65743118_65743136_pos_214361	0.0440858
chr19_41322810_41322828_pos_238714	0.0440842
chr6_12286611_12286629_pos_412256	0.0440842
chr5_139679338_139679356_pos_396727	0.0440841
chr4_89258832_89258850_pos_362151	0.0440814
chr1_208748054_208748072_pos_42026	0.0440805
chr16_51146322_51146340_pos_190476	0.04408
chr1_39414407_39414425_pos_11861	0.0440796
chr12_47812026_47812044_pos_119109	0.0440788
chr6_167699749_167699767_pos_441273	0.0440787
chr6_55065792_55065810_pos_423631	0.0440778
chr10_70074364_70074382_pos_66302	0.0440772
chr8_6830204_6830222_pos_466753	0.0440746
chr7_139732344_139732362_pos_464127	0.0440722
chr11_114158568_114158586_pos_103714	0.0440698
chr2_224926612_224926630_pos_280761	0.0440697
chr9_121613141_121613159_pos_506476	0.0440693
chr8_20826168_20826186_pos_470837	0.044069
chr2_26771412_26771430_pos_246591	0.0440687
chr7_77426612_77426630_pos_455160	0.0440683
chr1_59719167_59719185_pos_17204	0.0440671
chr8_127737926_127737944_pos_487000	0.0440665
chr6_136182210_136182228_pos_433119	0.0440664
chr8_13438838_13438856_pos_469164	0.0440648
chr7_90666448_90666466_pos_455958	0.0440645
chr5_168883902_168883920_pos_404615	0.0440641
chr5_112551546_112551564_pos_391065	0.044064
chr6_116012541_116012559_pos_429614	0.0440637
chr10_72308814_72308832_pos_67457	0.0440633
chr20_41148028_41148046_pos_292223	0.0440615
chr19_18161546_18161564_pos_236365	0.0440605
chr10_3787652_3787670_pos_52914	0.0440601
chr4_176718636_176718654_pos_373895	0.044059
chr5_100709962_100709980_pos_389698	0.0440589
chr10_60898286_60898304_pos_64469	0.0440583
chr16_15507658_15507676_pos_187534	0.0440578
chr2_73107442_73107460_pos_258764	0.0440569
chr15_89167862_89167880_pos_180721	0.0440566
chr3_114418944_114418962_pos_334174	0.0440565
chr9_121877045_121877063_pos_506702	0.0440529
chr5_167950226_167950244_pos_404285	0.0440519
chr20_41222460_41222478_pos_292253	0.0440512
chr17_42023832_42023850_pos_207990	0.0440499
chr22_50775276_50775294_pos_314127	0.0440497
chr5_173069878_173069896_pos_406525	0.0440488
chr8_125280256_125280274_pos_486370	0.0440481
chr2_202450926_202450944_pos_276002	0.0440475
chr18_58532462_58532480_pos_229466	0.0440456
chr19_14556764_14556782_pos_235430	0.0440425
chr9_134555400_134555418_pos_511534	0.0440423
chr1_48526398_48526416_pos_14580	0.0440408
chr5_16131728_16131746_pos_378682	0.0440396
chr3_142735716_142735734_pos_340837	0.0440387
chr10_44177982_44178000_pos_62220	0.0440375
chr1_228206363_228206381_pos_46643	0.0440372
chrX_24146510_24146528_pos_513847	0.0440358
chr12_104673826_104673844_pos_128106	0.0440352
chr1_41357749_41357767_pos_12352	0.0440348
chr14_71262484_71262502_pos_157755	0.0440315
chr1_74432768_74432786_pos_20674	0.044028
chr8_22430508_22430526_pos_471196	0.0440276
chr4_53702426_53702444_pos_358014	0.0440258
chr6_113495426_113495444_pos_429379	0.0440254
chr5_32692604_32692622_pos_379604	0.0440229
chr5_54775814_54775832_pos_382142	0.0440229
chr15_73691442_73691460_pos_176733	0.0440224
chrX_70480408_70480426_pos_516764	0.0440221
chr15_39405028_39405046_pos_166938	0.0440208
chr11_44811050_44811068_pos_92504	0.0440205
chr14_92958875_92958893_pos_161734	0.0440187
chr9_16364566_16364584_pos_493566	0.0440187
chr3_38205652_38205670_pos_321585	0.0440175
chr20_40682464_40682482_pos_292119	0.0440174
chr15_31236818_31236836_pos_165036	0.0440173
chr8_69525816_69525834_pos_478746	0.0440172
chrX_30713228_30713246_pos_513989	0.0440169
chr8_18847944_18847962_pos_470199	0.0440167
chr10_60238418_60238436_pos_64165	0.0440157
chr10_29587769_29587787_pos_59103	0.0440154
chr4_148070060_148070078_pos_369583	0.0440147
chr10_26781332_26781350_pos_58487	0.0440143
chr17_66733959_66733977_pos_214581	0.0440123
chr17_15448077_15448095_pos_202915	0.0440105
chr10_128926796_128926814_pos_83069	0.0440104
chr17_77235728_77235746_pos_217170	0.0440099
chr11_125287623_125287641_pos_107208	0.0440097
chr2_201842750_201842768_pos_275892	0.0440081
chr15_63939689_63939707_pos_172629	0.0440077
chr6_83724392_83724410_pos_425615	0.0440068
chr2_69624722_69624740_pos_257893	0.0440066
chr1_225576744_225576762_pos_45658	0.044006
chr8_127126250_127126268_pos_486918	0.0440058
chr15_80936484_80936502_pos_178729	0.0440052
chr15_88897606_88897624_pos_180583	0.0440044
chr2_16427254_16427272_pos_244632	0.0440038
chr9_131298117_131298135_pos_510122	0.0440038
chr5_34467367_34467385_pos_379769	0.0440015
chr10_50509238_50509256_pos_63271	0.0440011
chr6_136788353_136788371_pos_433247	0.0439994
chr11_125346096_125346114_pos_107236	0.0439991
chr11_126136646_126136664_pos_107481	0.043998
chr12_64737053_64737071_pos_122296	0.0439978
chr1_113030060_113030078_pos_26737	0.0439962
chr3_99881325_99881343_pos_332265	0.0439962
chr1_85586229_85586247_pos_22346	0.0439936
chr6_6856987_6857005_pos_410775	0.0439921
chr16_18969386_18969404_pos_187941	0.0439916
chr3_149355842_149355860_pos_341465	0.0439913
chr6_52575052_52575070_pos_423099	0.0439896
chr7_123571028_123571046_pos_460280	0.0439887
chr13_26445298_26445316_pos_136285	0.0439882
chr20_8161802_8161820_pos_286497	0.043988
chr6_17864452_17864470_pos_415141	0.043988
chr12_15688976_15688994_pos_114834	0.0439867
chr10_62075574_62075592_pos_64959	0.0439856
chrX_110180794_110180812_pos_517582	0.043985
chr2_110120995_110121013_pos_263659	0.0439843
chr6_149196264_149196282_pos_436368	0.0439822
chr22_23204794_23204812_pos_305071	0.0439812
chr14_76844475_76844493_pos_159597	0.0439809
chr17_4481422_4481440_pos_200686	0.0439793
chr2_42046092_42046110_pos_251365	0.0439793
chr19_19490378_19490396_pos_236905	0.0439785
chr22_45272104_45272122_pos_312845	0.043977
chr8_125644592_125644610_pos_486566	0.0439767
chr3_2484613_2484631_pos_314145	0.0439742
chr11_114176146_114176164_pos_103816	0.0439716
chr17_65555738_65555756_pos_214329	0.0439715
chr17_78173392_78173410_pos_217715	0.04397
chr20_35318766_35318784_pos_290671	0.04397
chr18_34607930_34607948_pos_225370	0.0439688
chr3_134378500_134378518_pos_339696	0.0439646
chr3_192709289_192709307_pos_349286	0.0439631
chr20_19291686_19291704_pos_288090	0.043963
chr21_38807654_38807672_pos_301192	0.043963
chr18_12893924_12893942_pos_221914	0.0439615
chr6_75526710_75526728_pos_424946	0.0439612
chrX_52923843_52923861_pos_515721	0.0439595
chr5_123156962_123156980_pos_392424	0.0439588
chr17_77204902_77204920_pos_217112	0.0439583
chr9_121334048_121334066_pos_506173	0.0439581
chr17_50934981_50934999_pos_211335	0.0439574
chr6_112289126_112289144_pos_429245	0.0439574
chr1_186303192_186303210_pos_37287	0.0439566
chr3_54920216_54920234_pos_325885	0.043956
chr12_110100296_110100314_pos_130119	0.0439534
chr2_55884542_55884560_pos_255153	0.043953
chr2_237223571_237223589_pos_283144	0.0439522
chr7_91846703_91846721_pos_456163	0.0439507
chr9_4115018_4115036_pos_491496	0.0439486
chr3_52217172_52217190_pos_325326	0.0439474
chr1_175802540_175802558_pos_34337	0.0439465
chr1_219347980_219347998_pos_44515	0.0439443
chr12_123085987_123086005_pos_133590	0.0439435
chr6_123520317_123520335_pos_431045	0.0439421
chr2_150477592_150477610_pos_268028	0.0439418
chr1_112144950_112144968_pos_26509	0.0439406
chr17_43578507_43578525_pos_208532	0.0439394
chr3_30370726_30370744_pos_319772	0.0439393
chr6_143743917_143743935_pos_435407	0.0439393
chr14_24889958_24889976_pos_149750	0.0439389
chr15_85785751_85785769_pos_180274	0.0439369
chr6_135936438_135936456_pos_432931	0.0439361
chr1_47298186_47298204_pos_14245	0.0439349
chr5_91176854_91176872_pos_389047	0.0439339
chr2_128494600_128494618_pos_265584	0.0439333
chr1_61337984_61338002_pos_17931	0.0439314
chr6_132081296_132081314_pos_432246	0.0439301
chr1_183640342_183640360_pos_36163	0.0439295
chr3_14216846_14216864_pos_316697	0.0439292
chr5_177545854_177545872_pos_408062	0.0439255
chr3_138494222_138494240_pos_340139	0.0439242
chr9_35026357_35026375_pos_495101	0.0439237
chr2_226985348_226985366_pos_281094	0.0439217
chr7_49775991_49776009_pos_452533	0.0439212
chr6_37370148_37370166_pos_420021	0.0439202
chr3_159711908_159711926_pos_343340	0.0439201
chr22_35869550_35869568_pos_309266	0.0439183
chr10_15313862_15313880_pos_56089	0.0439159
chr4_153493732_153493750_pos_370782	0.0439156
chr1_183433778_183433796_pos_36098	0.0439155
chr5_171451117_171451135_pos_405216	0.0439151
chr7_38185778_38185796_pos_450260	0.043915
chr22_35893778_35893796_pos_309297	0.043914
chr1_178098176_178098194_pos_34802	0.0439124
chr16_73037464_73037482_pos_194312	0.0439114
chr6_145206918_145206936_pos_435826	0.0439114
chr14_68594264_68594282_pos_156581	0.0439097
chr1_206518124_206518142_pos_41022	0.0439096
chr6_16421268_16421286_pos_414218	0.0439093
chr15_57345884_57345902_pos_170040	0.0439087
chr7_2523104_2523122_pos_442909	0.043908
chr20_1912194_1912212_pos_285435	0.0439067
chr20_51512936_51512954_pos_295159	0.0439067
chr10_112782752_112782770_pos_78780	0.0439066
chr2_222399274_222399292_pos_280301	0.0439057
chr12_5035766_5035784_pos_112771	0.0439037
chr12_110250488_110250506_pos_130314	0.0439025
chr7_129831400_129831418_pos_460931	0.0439025
chr6_163531380_163531398_pos_440279	0.0439013
chr20_60467170_60467188_pos_297041	0.043898
chr12_3962720_3962738_pos_112460	0.0438972
chr18_62717414_62717432_pos_230274	0.0438972
chr16_89335197_89335215_pos_198298	0.0438959
chr4_38085663_38085681_pos_355839	0.0438957
chr10_35372472_35372490_pos_61367	0.0438947
chr11_71988228_71988246_pos_97529	0.0438947
chr13_51266802_51266820_pos_142702	0.0438909
chr13_80131504_80131522_pos_144645	0.0438909
chr11_125263769_125263787_pos_107200	0.0438901
chr15_99511844_99511862_pos_183952	0.0438899
chr12_56721986_56722004_pos_121223	0.0438897
chr17_21511840_21511858_pos_204843	0.0438878
chr6_163423218_163423236_pos_440238	0.043886
chr8_139955612_139955630_pos_489196	0.0438853
chr18_54946474_54946492_pos_228414	0.043884
chr7_23474312_23474330_pos_446402	0.0438832
chr7_131623394_131623412_pos_461669	0.0438823
chr9_116155514_116155532_pos_505596	0.0438817
chr14_81423794_81423812_pos_160150	0.043881
chr20_3824976_3824994_pos_285785	0.0438796
chr3_64729158_64729176_pos_327790	0.0438778
chr9_110546566_110546584_pos_504241	0.043877
chr7_117005564_117005582_pos_459993	0.0438768
chr21_37358522_37358540_pos_300698	0.0438767
chr3_64220200_64220218_pos_327577	0.0438759
chr9_120895076_120895094_pos_506009	0.0438746
chr9_5500723_5500741_pos_491699	0.0438739
chr15_78170982_78171000_pos_178244	0.0438733
chr15_67844456_67844474_pos_174271	0.0438725
chr1_29238496_29238514_pos_9689	0.0438722
chr17_33983129_33983147_pos_206224	0.0438709
chr12_549352_549370_pos_110220	0.0438705
chr1_160124850_160124868_pos_30929	0.0438699
chr14_63893750_63893768_pos_155189	0.0438697
chr18_6748409_6748427_pos_220501	0.0438693
chr18_48876271_48876289_pos_227690	0.0438675
chr12_118327642_118327660_pos_132315	0.0438666
chr1_94923016_94923034_pos_24523	0.0438663
chr18_13136784_13136802_pos_221982	0.0438663
chr6_16497592_16497610_pos_414276	0.0438642
chr15_37083526_37083544_pos_166449	0.0438638
chr1_66359726_66359744_pos_19562	0.0438635
chr12_50926494_50926512_pos_120018	0.0438613
chr7_134855850_134855868_pos_462703	0.0438608
chr5_168551906_168551924_pos_404462	0.0438602
chr10_32139512_32139530_pos_60341	0.04386
chr9_37995178_37995196_pos_495699	0.0438597
chr13_45441646_45441664_pos_141386	0.0438593
chr1_10183847_10183865_pos_3112	0.0438586
chr18_35029468_35029486_pos_225508	0.0438583
chr8_130269356_130269374_pos_487755	0.0438577
chr2_8494818_8494836_pos_242447	0.0438572
chr11_12523818_12523836_pos_87346	0.0438565
chr1_214329026_214329044_pos_43428	0.0438563
chr3_186242056_186242074_pos_347451	0.0438545
chr3_195118166_195118184_pos_350464	0.0438541
chr7_28405944_28405962_pos_447477	0.0438532
chr15_80732462_80732480_pos_178670	0.0438524
chr10_17199684_17199702_pos_56733	0.043852
chr8_123708216_123708234_pos_485661	0.0438509
chr22_37934084_37934102_pos_310377	0.0438508
chr18_13377484_13377502_pos_222180	0.0438486
chr6_17985532_17985550_pos_415361	0.0438484
chr15_79978961_79978979_pos_178487	0.043848
chr3_97824436_97824454_pos_331759	0.0438466
chrX_150546716_150546734_pos_519010	0.0438453
chr5_158718917_158718935_pos_403452	0.0438443
chr8_80463936_80463954_pos_479417	0.0438442
chr6_108585930_108585948_pos_427820	0.043843
chr3_152277570_152277588_pos_342255	0.0438423
chr11_2532863_2532881_pos_84458	0.0438412
chr18_61336196_61336214_pos_230038	0.043841
chr7_44408952_44408970_pos_451270	0.043841
chr5_149561946_149561964_pos_400451	0.0438407
chr10_77491775_77491793_pos_69083	0.0438397
chr6_7538430_7538448_pos_411199	0.0438384
chr9_79578064_79578082_pos_497961	0.0438384
chr1_95197738_95197756_pos_24684	0.0438363
chr4_14877840_14877858_pos_353507	0.0438349
chr13_37602084_37602102_pos_139137	0.0438348
chr1_209643538_209643556_pos_42166	0.0438344
chr17_4464256_4464274_pos_200681	0.0438323
chr8_48397264_48397282_pos_476523	0.0438323
chr12_47377833_47377851_pos_118969	0.0438321
chr12_1576769_1576787_pos_110702	0.043832
chr1_85584769_85584787_pos_22339	0.0438306
chr1_200228168_200228186_pos_37964	0.0438306
chr6_32083113_32083131_pos_417924	0.043829
chr4_186844625_186844643_pos_376087	0.0438278
chr14_71244606_71244624_pos_157751	0.0438271
chr11_16292710_16292728_pos_88492	0.0438263
chr13_106526362_106526380_pos_146622	0.0438262
chr1_8373812_8373830_pos_2117	0.0438256
chr15_69931398_69931416_pos_175330	0.0438253
chr6_167669898_167669916_pos_441236	0.0438253
chr1_230104732_230104750_pos_47140	0.043825
chr11_44977907_44977925_pos_92635	0.043825
chr6_157184474_157184492_pos_438348	0.0438233
chr7_151745486_151745504_pos_465602	0.0438229
chr6_134689763_134689781_pos_432755	0.0438226
chr1_223749047_223749065_pos_45407	0.0438217
chr8_118962001_118962019_pos_484439	0.0438215
chr17_43874580_43874598_pos_208729	0.0438203
chr10_89480294_89480312_pos_72474	0.0438201
chr2_236574306_236574324_pos_282755	0.0438199
chr22_36301539_36301557_pos_309548	0.0438198
chr17_12727758_12727776_pos_202516	0.0438189
chr10_115001704_115001722_pos_80178	0.0438179
chr22_38259225_38259243_pos_310528	0.0438178
chr1_26784286_26784304_pos_8609	0.0438174
chr10_16952236_16952254_pos_56473	0.043816
chr8_141164838_141164856_pos_489897	0.043816
chr1_209643006_209643024_pos_42157	0.0438144
chr3_146166656_146166674_pos_341164	0.0438142
chr3_11642042_11642060_pos_315869	0.0438134
chr12_92137330_92137348_pos_125519	0.0438124
chr3_13043094_13043112_pos_316465	0.0438111
chr4_159427877_159427895_pos_372092	0.0438099
chr5_150504960_150504978_pos_401147	0.0438083
chr9_129184734_129184752_pos_508998	0.0438072
chr3_120410682_120410700_pos_335071	0.0438065
chr6_37238618_37238636_pos_419916	0.0438061
chr8_124034886_124034904_pos_485717	0.0438059
chr1_53121930_53121948_pos_15111	0.0438058
chr9_104906116_104906134_pos_502414	0.0438045
chr10_101063668_101063686_pos_75684	0.0438042
chr20_42902304_42902322_pos_292509	0.0438037
chr4_71211810_71211828_pos_359295	0.0438037
chr3_194141566_194141584_pos_349662	0.043802
chr13_43331832_43331850_pos_140599	0.0438005
chr3_148643260_148643278_pos_341313	0.0437996
chr7_102287975_102287993_pos_457872	0.0437979
chr4_185773514_185773532_pos_375302	0.0437967
chrX_18887564_18887582_pos_513461	0.0437959
chr1_232548760_232548778_pos_48541	0.0437943
chr1_28458622_28458640_pos_9606	0.0437939
chr1_156122738_156122756_pos_30253	0.0437925
chr11_44139454_44139472_pos_92145	0.0437908
chr2_236785802_236785820_pos_282918	0.0437907
chr12_25386565_25386583_pos_116195	0.0437906
chr10_62008818_62008836_pos_64841	0.0437892
chr4_138911184_138911202_pos_366991	0.043789
chr17_28808184_28808202_pos_205213	0.0437884
chr2_186805926_186805944_pos_273614	0.043787
chr6_138844423_138844441_pos_433882	0.0437866
chr10_61897355_61897373_pos_64656	0.0437836
chr2_168635273_168635291_pos_271075	0.0437836
chr15_73226296_73226314_pos_176482	0.043782
chr15_100212430_100212448_pos_184303	0.0437817
chr3_11590412_11590430_pos_315747	0.0437817
chr10_14736442_14736460_pos_55979	0.0437816
chr6_13762698_13762716_pos_413067	0.0437811
chr1_229205050_229205068_pos_46921	0.0437806
chr5_142321023_142321041_pos_397636	0.0437806
chr4_151807000_151807018_pos_370253	0.0437798
chr3_102130267_102130285_pos_332632	0.0437795
chr8_106611156_106611174_pos_483390	0.0437795
chr1_236010042_236010060_pos_49994	0.0437755
chr8_106773080_106773098_pos_483418	0.0437746
chr17_63383200_63383218_pos_213758	0.0437741
chr10_86535866_86535884_pos_71339	0.0437732
chr17_39754501_39754519_pos_207212	0.0437726
chr2_217842234_217842252_pos_278903	0.0437718
chr2_121362879_121362897_pos_264894	0.0437678
chr18_75071028_75071046_pos_231183	0.0437662
chr2_219616764_219616782_pos_279794	0.043766
chr11_33263664_33263682_pos_90917	0.0437649
chr2_15889996_15890014_pos_244412	0.0437647
chr3_29757180_29757198_pos_319626	0.0437622
chr17_18009965_18009983_pos_204160	0.0437616
chr8_98361796_98361814_pos_481673	0.0437604
chr6_82138190_82138208_pos_425455	0.0437593
chr6_116248792_116248810_pos_429669	0.043759
chr19_13975509_13975527_pos_235248	0.0437588
chr10_66958516_66958534_pos_65588	0.0437582
chr15_51076359_51076377_pos_169318	0.0437579
chr5_149200572_149200590_pos_399864	0.0437576
chr1_16168064_16168082_pos_5449	0.0437567
chr18_23541399_23541417_pos_223933	0.0437564
chr10_59240820_59240838_pos_63948	0.0437536
chr21_42262866_42262884_pos_302157	0.0437531
chr17_66468336_66468354_pos_214468	0.0437509
chr1_89873963_89873981_pos_23029	0.0437501
chr20_19024854_19024872_pos_288034	0.0437486
chr1_211416371_211416389_pos_42468	0.0437478
chr5_149391595_149391613_pos_400126	0.0437467
chr6_73733339_73733357_pos_424678	0.0437461
chr22_44358078_44358096_pos_312652	0.0437458
chr19_17096306_17096324_pos_236129	0.0437457
chr6_43878960_43878978_pos_421708	0.0437452
chr5_122295396_122295414_pos_392288	0.0437428
chr9_653258_653276_pos_490825	0.04374
chr10_35451828_35451846_pos_61477	0.0437381
chr3_37456381_37456399_pos_320955	0.0437379
chr6_131938042_131938060_pos_432181	0.0437376
chr7_52962857_52962875_pos_453137	0.0437371
chr4_168840422_168840440_pos_372702	0.043736
chr5_181190274_181190292_pos_408599	0.0437358
chr1_234702056_234702074_pos_49362	0.0437345
chr1_212088719_212088737_pos_42651	0.0437335
chr22_20788355_20788373_pos_304864	0.0437327
chr16_4513334_4513352_pos_186014	0.043731
chr2_33141736_33141754_pos_248710	0.0437296
chr13_32904270_32904288_pos_138327	0.0437282
chr1_55333174_55333192_pos_15855	0.0437276
chr1_216721302_216721320_pos_43721	0.0437263
chr6_128033424_128033442_pos_431577	0.0437261
chr14_59293933_59293951_pos_153910	0.0437251
chr8_42513892_42513910_pos_476091	0.0437248
chr5_78640102_78640120_pos_387118	0.0437247
chr13_80167082_80167100_pos_144699	0.0437236
chr14_23916290_23916308_pos_149608	0.0437229
chr9_89810096_89810114_pos_499520	0.0437225
chr3_33537270_33537288_pos_320493	0.043721
chr21_37533348_37533366_pos_300795	0.0437197
chr5_72402976_72402994_pos_385974	0.0437195
chr16_48557330_48557348_pos_190007	0.0437188
chr3_39388768_39388786_pos_321968	0.0437188
chr20_63846176_63846194_pos_297679	0.0437181
chr12_45458476_45458494_pos_118217	0.0437144
chr15_38991808_38991826_pos_166807	0.0437142
chr10_97518802_97518820_pos_74951	0.043713
chrX_136115703_136115721_pos_518653	0.043713
chr4_150336964_150336982_pos_369839	0.0437115
chr16_68268200_68268218_pos_193342	0.0437107
chr2_109325118_109325136_pos_263446	0.0437107
chr3_145533937_145533955_pos_341078	0.0437089
chr12_29734504_29734522_pos_117028	0.0437087
chr2_39492462_39492480_pos_250323	0.0437084
chr2_204108308_204108326_pos_276397	0.0437079
chr5_138231068_138231086_pos_395905	0.0437072
chr1_206660192_206660210_pos_41138	0.0437069
chr4_41625651_41625669_pos_356685	0.0437067
chr11_2788580_2788598_pos_84625	0.0437064
chr17_43361168_43361186_pos_208410	0.0437061
chr4_148716644_148716662_pos_369713	0.0437053
chr12_104356344_104356362_pos_127934	0.0437047
chr13_29522250_29522268_pos_137274	0.0437023
chr12_42485954_42485972_pos_117656	0.0437022
chr13_51591190_51591208_pos_142744	0.0437011
chr15_63985022_63985040_pos_172681	0.0437002
chr1_160905170_160905188_pos_31052	0.0436996
chr19_57361738_57361756_pos_241486	0.0436995
chr1_85407411_85407429_pos_22214	0.0436988
chr9_89919470_89919488_pos_499557	0.0436987
chr4_15240129_15240147_pos_353633	0.0436984
chr11_108474894_108474912_pos_102481	0.0436977
chr17_17686183_17686201_pos_203710	0.0436972
chr11_9527611_9527629_pos_85667	0.0436969
chr1_164614558_164614576_pos_31805	0.0436967
chr6_4254256_4254274_pos_409929	0.0436963
chr18_58592997_58593015_pos_229571	0.0436955
chr3_58163377_58163395_pos_326712	0.0436952
chr4_74943033_74943051_pos_359610	0.0436947
chr1_208174916_208174934_pos_41756	0.0436931
chr5_56460132_56460150_pos_382665	0.0436916
chr7_113716694_113716712_pos_459437	0.043691
chr8_95937494_95937512_pos_481042	0.0436905
chr2_88932772_88932790_pos_260245	0.0436879
chr15_89199404_89199422_pos_180750	0.0436874
chr22_29041654_29041672_pos_307241	0.0436869
chr4_137394344_137394362_pos_366770	0.0436868
chr6_163088879_163088897_pos_439767	0.0436868
chr20_45019882_45019900_pos_293114	0.0436861
chr1_184945218_184945236_pos_36928	0.0436856
chr14_75823646_75823664_pos_159312	0.0436847
chr5_84382429_84382447_pos_388396	0.0436828
chr14_72689106_72689124_pos_158071	0.0436825
chr2_233409862_233409880_pos_281989	0.043682
chr1_72284378_72284396_pos_20445	0.0436811
chr2_158845738_158845756_pos_268843	0.0436768
chr6_7975458_7975476_pos_411317	0.0436752
chr3_150741679_150741697_pos_342113	0.0436747
chr1_230145652_230145670_pos_47220	0.0436743
chr1_66333654_66333672_pos_19501	0.0436735
chr11_9528915_9528933_pos_85672	0.0436734
chr2_121363630_121363648_pos_264901	0.0436728
chr4_6854614_6854632_pos_351999	0.0436716
chr22_35350634_35350652_pos_308917	0.0436712
chr8_125513227_125513245_pos_486528	0.043671
chr12_110246921_110246939_pos_130291	0.0436696
chr7_20219432_20219450_pos_445717	0.0436687
chr6_133360381_133360399_pos_432366	0.0436683
chr9_94783310_94783328_pos_500764	0.0436682
chr11_61699998_61700016_pos_94676	0.0436652
chr1_31629267_31629285_pos_10049	0.0436646
chr12_15208332_15208350_pos_114751	0.0436622
chr5_67034460_67034478_pos_384832	0.0436617
chr1_184828312_184828330_pos_36825	0.0436612
chr8_133033828_133033846_pos_488327	0.0436611
chr17_20300798_20300816_pos_204633	0.0436609
chr5_42950288_42950306_pos_381277	0.0436606
chr2_9310635_9310653_pos_242933	0.0436597
chr10_33349094_33349112_pos_60821	0.0436586
chr16_82737478_82737496_pos_195974	0.0436583
chr3_42516294_42516312_pos_322856	0.0436581
chr5_171424942_171424960_pos_405170	0.0436578
chr11_63766686_63766704_pos_95290	0.0436565
chr2_144502566_144502584_pos_267376	0.0436559
chr17_40168477_40168495_pos_207448	0.0436557
chr15_69085824_69085842_pos_175194	0.0436517
chr2_98912654_98912672_pos_261016	0.0436512
chr7_116583388_116583406_pos_459900	0.0436509
chr3_159858758_159858776_pos_343507	0.0436506
chr4_102884322_102884340_pos_363240	0.0436504
chr6_37126118_37126136_pos_419776	0.0436484
chr5_112576415_112576433_pos_391076	0.0436475
chr4_1202392_1202410_pos_351210	0.0436464
chr15_39454432_39454450_pos_166977	0.043646
chr10_103184738_103184756_pos_76566	0.0436459
chr1_3101672_3101690_pos_619	0.0436424
chr2_98164362_98164380_pos_260831	0.043642
chr12_55705194_55705212_pos_121010	0.0436404
chr7_102024874_102024892_pos_457721	0.04364
chr10_131978850_131978868_pos_83452	0.0436399
chr22_17436680_17436698_pos_303805	0.0436399
chr8_107635595_107635613_pos_483522	0.0436373
chr15_29870563_29870581_pos_164827	0.0436362
chr3_48039276_48039294_pos_324328	0.043636
chr15_57497148_57497166_pos_170246	0.0436358
chr22_33781710_33781728_pos_308706	0.0436346
chr16_21512721_21512739_pos_188457	0.0436342
chr8_13086508_13086526_pos_468689	0.0436337
chr1_236812736_236812754_pos_50374	0.0436325
chr1_31783264_31783282_pos_10250	0.043632
chr13_26422886_26422904_pos_136263	0.0436318
chr8_9148612_9148630_pos_467264	0.0436308
chr4_182643906_182643924_pos_374050	0.0436298
chr1_30902398_30902416_pos_9857	0.0436295
chr15_68542883_68542901_pos_174711	0.0436293
chr2_43041492_43041510_pos_251807	0.0436293
chr22_36197438_36197456_pos_309508	0.0436292
chr7_90946807_90946825_pos_455994	0.0436289
chr11_119481608_119481626_pos_105449	0.0436286
chr15_91472642_91472660_pos_181327	0.0436277
chr1_230725569_230725587_pos_47452	0.0436243
chr7_131511970_131511988_pos_461548	0.0436231
chr15_55004628_55004646_pos_169770	0.0436219
chr1_61050532_61050550_pos_17484	0.0436218
chr15_42386424_42386442_pos_168044	0.0436216
chr18_46260506_46260524_pos_226905	0.0436214
chr20_38143606_38143624_pos_291647	0.0436212
chr6_139883304_139883322_pos_434427	0.0436212
chr3_129596930_129596948_pos_338820	0.0436203
chr8_2035740_2035758_pos_466441	0.0436203
chr9_106919728_106919746_pos_502893	0.0436184
chr15_94841300_94841318_pos_182286	0.0436183
chr2_99891086_99891104_pos_261223	0.0436174
chr12_47753884_47753902_pos_119034	0.0436167
chr2_231715324_231715342_pos_281816	0.0436163
chr3_149621451_149621469_pos_341756	0.0436163
chr10_5297659_5297677_pos_53727	0.043615
chr1_65174768_65174786_pos_19148	0.0436126
chr20_25254810_25254828_pos_289267	0.0436125
chr16_66128274_66128292_pos_192674	0.0436116
chr12_117032880_117032898_pos_132136	0.043611
chr1_43069880_43069898_pos_13213	0.0436097
chr11_129861966_129861984_pos_108683	0.0436096
chr16_65699268_65699286_pos_192605	0.0436062
chr6_87200488_87200506_pos_425991	0.0436037
chr6_52570212_52570230_pos_423057	0.0436036
chr10_71231138_71231156_pos_66753	0.0436034
chr9_127179522_127179540_pos_508087	0.0436025
chr10_79488610_79488628_pos_70706	0.0436024
chr2_217957074_217957092_pos_279145	0.0436022
chrY_13436114_13436132_pos_519505	0.0436022
chr12_79932234_79932252_pos_124375	0.0436019
chr2_200797526_200797544_pos_275698	0.0435995
chr5_159449383_159449401_pos_403793	0.0435994
chr2_74862244_74862262_pos_259090	0.0435993
chr1_230683090_230683108_pos_47442	0.0435984
chr6_140346102_140346120_pos_434680	0.0435978
chr17_81481488_81481506_pos_218939	0.043597
chr16_30998222_30998240_pos_189716	0.0435955
chr8_140795254_140795272_pos_489655	0.0435953
chr22_21856424_21856442_pos_304982	0.0435936
chr8_42005505_42005523_pos_475854	0.0435932
chr17_76267228_76267246_pos_216642	0.0435929
chr2_134359544_134359562_pos_266469	0.0435913
chr1_167659686_167659704_pos_32594	0.0435876
chr7_45709710_45709728_pos_451481	0.0435875
chr5_15021952_15021970_pos_378396	0.0435868
chr18_28153915_28153933_pos_224931	0.043584
chr17_73772544_73772562_pos_216003	0.0435825
chrX_24799465_24799483_pos_513908	0.0435821
chr2_120675652_120675670_pos_264681	0.0435812
chr6_26555226_26555244_pos_417232	0.0435803
chr5_168316834_168316852_pos_404426	0.0435795
chr4_71348766_71348784_pos_359412	0.0435774
chr8_42496502_42496520_pos_476044	0.0435756
chr6_31735015_31735033_pos_417891	0.0435742
chr6_167491968_167491986_pos_441181	0.0435742
chr7_36209702_36209720_pos_449868	0.0435726
chr5_179317114_179317132_pos_408377	0.0435711
chr7_28166486_28166504_pos_447388	0.0435711
chr5_139182272_139182290_pos_396349	0.0435708
chr21_46153364_46153382_pos_303495	0.0435688
chr13_24282566_24282584_pos_136156	0.043568
chr4_38489262_38489280_pos_356037	0.0435678
chr2_218745450_218745468_pos_279416	0.0435652
chr6_26097390_26097408_pos_417089	0.043564
chr20_36833166_36833184_pos_291093	0.0435639
chr9_1201072_1201090_pos_491016	0.0435633
chr17_59427540_59427558_pos_212905	0.0435631
chr2_18599558_18599576_pos_245015	0.0435628
chr15_101222131_101222149_pos_184599	0.0435626
chr10_72785078_72785096_pos_67620	0.0435609
chr2_62292404_62292422_pos_255845	0.0435605
chr9_4045788_4045806_pos_491441	0.04356
chr20_16555964_16555982_pos_287615	0.0435587
chr17_60143046_60143064_pos_213108	0.0435586
chr19_43635282_43635300_pos_239034	0.0435567
chr15_91923526_91923544_pos_181606	0.0435565
chr7_29372612_29372630_pos_447847	0.0435556
chr15_75709744_75709762_pos_177541	0.0435548
chr12_47812624_47812642_pos_119115	0.0435545
chr8_23339198_23339216_pos_471628	0.0435538
chr18_54254625_54254643_pos_228404	0.0435525
chr5_168844334_168844352_pos_404572	0.0435525
chr19_30692735_30692753_pos_237203	0.0435522
chr14_94602094_94602112_pos_162115	0.0435519
chr4_52952437_52952455_pos_357720	0.0435517
chr17_59384518_59384536_pos_212815	0.0435493
chr1_214261762_214261780_pos_43313	0.0435488
chr1_185565520_185565538_pos_37080	0.0435486
chr5_150654128_150654146_pos_401451	0.0435485
chr3_141421782_141421800_pos_340616	0.0435482
chr5_66819020_66819038_pos_384669	0.0435451
chr1_54219336_54219354_pos_15228	0.0435419
chr22_46792638_46792656_pos_313769	0.0435414
chr16_58120240_58120258_pos_192063	0.0435402
chr2_165055193_165055211_pos_270583	0.043539
chr9_94819444_94819462_pos_500797	0.0435386
chr2_158973716_158973734_pos_268899	0.0435376
chr1_9067420_9067438_pos_2571	0.0435371
chr3_149020436_149020454_pos_341393	0.0435366
chr13_50130911_50130929_pos_142217	0.0435346
chr9_96557410_96557428_pos_501611	0.0435345
chr15_99181775_99181793_pos_183651	0.0435324
chr11_114163052_114163070_pos_103737	0.0435316
chr1_205512722_205512740_pos_40664	0.0435291
chr9_122143535_122143553_pos_506808	0.0435289
chr20_57435796_57435814_pos_296206	0.0435284
chr7_137986528_137986546_pos_463779	0.0435279
chr9_129964273_129964291_pos_509416	0.0435266
chr8_85856508_85856526_pos_479900	0.0435264
chr4_81314799_81314817_pos_360942	0.0435262
chr15_62503454_62503472_pos_171668	0.0435234
chr6_17815529_17815547_pos_415119	0.0435233
chr16_2905528_2905546_pos_185202	0.0435212
chr16_8686145_8686163_pos_186342	0.0435207
chr12_16573856_16573874_pos_114950	0.0435205
chr1_85575632_85575650_pos_22315	0.0435202
chr1_164703942_164703960_pos_31877	0.0435197
chr12_45231962_45231980_pos_118039	0.0435188
chr8_123708718_123708736_pos_485666	0.0435182
chr10_125145785_125145803_pos_82542	0.0435173
chr20_19932710_19932728_pos_288322	0.0435164
chr9_122318388_122318406_pos_506867	0.0435164
chr10_122258776_122258794_pos_81526	0.043516
chr18_25136596_25136614_pos_224222	0.0435159
chr2_27823261_27823279_pos_246851	0.0435149
chr1_162899958_162899976_pos_31488	0.0435136
chr15_37015634_37015652_pos_166316	0.0435132
chr1_232405114_232405132_pos_48408	0.0435129
chr11_115617894_115617912_pos_104264	0.0435099
chr20_10511738_10511756_pos_286996	0.0435082
chr16_15835610_15835628_pos_187645	0.0435081
chr12_3037068_3037086_pos_111754	0.043508
chr13_51618374_51618392_pos_142755	0.0435068
chr14_51922658_51922676_pos_151998	0.0435052
chr11_7587504_7587522_pos_85240	0.0435045
chr1_39105898_39105916_pos_11569	0.0435028
chr7_6166642_6166660_pos_444118	0.0435025
chr10_4982916_4982934_pos_53683	0.0435018
chr15_99925990_99926008_pos_184139	0.0435013
chr5_168178654_168178672_pos_404390	0.0435012
chr5_38551670_38551688_pos_380550	0.0435002
chr10_43857467_43857485_pos_62014	0.0434966
chr5_89313968_89313986_pos_388765	0.0434963
chr20_49569850_49569868_pos_294279	0.0434947
chr10_29647396_29647414_pos_59226	0.0434944
chr2_54430371_54430389_pos_254475	0.043494
chr14_52015396_52015414_pos_152055	0.0434939
chr13_48400909_48400927_pos_141747	0.0434929
chr2_61670881_61670899_pos_255632	0.0434929
chr9_133055554_133055572_pos_510869	0.0434921
chr11_128424941_128424959_pos_108071	0.0434908
chr1_150259328_150259346_pos_29060	0.0434907
chr2_135961220_135961238_pos_266802	0.0434905
chr6_34610884_34610902_pos_418403	0.0434899
chr10_24969938_24969956_pos_58387	0.0434882
chr5_107253386_107253404_pos_390052	0.0434878
chr12_8687869_8687887_pos_113550	0.0434874
chr3_195451032_195451050_pos_350688	0.0434873
chr7_35327291_35327309_pos_449275	0.0434868
chr1_168623478_168623496_pos_32991	0.0434809
chr4_7987574_7987592_pos_352635	0.0434804
chr4_87117376_87117394_pos_361736	0.0434791
chr22_28977692_28977710_pos_307195	0.043479
chr15_60830795_60830813_pos_171283	0.0434787
chr1_214032962_214032980_pos_43184	0.0434777
chr7_53237574_53237592_pos_453158	0.0434777
chr13_113970956_113970974_pos_148872	0.0434769
chr1_203629743_203629761_pos_39907	0.0434752
chr1_115251994_115252012_pos_27140	0.0434744
chr4_183143188_183143206_pos_374122	0.0434736
chr12_105672628_105672646_pos_128439	0.0434731
chr17_67529288_67529306_pos_214746	0.0434731
chr1_37915956_37915974_pos_11413	0.0434722
chr13_33174831_33174849_pos_138479	0.0434711
chr1_234519044_234519062_pos_49048	0.0434701
chr10_100697274_100697292_pos_75605	0.0434693
chr7_16358275_16358293_pos_445107	0.0434693
chr14_31578800_31578818_pos_150139	0.043469
chr4_173684554_173684572_pos_373599	0.0434681
chr5_57780406_57780424_pos_383209	0.043468
chr8_17687038_17687056_pos_469741	0.0434671
chr3_141845594_141845612_pos_340755	0.0434661
chr1_156665032_156665050_pos_30461	0.0434657
chr8_96791617_96791635_pos_481244	0.043465
chr2_218011432_218011450_pos_279263	0.0434645
chr2_85912253_85912271_pos_259726	0.0434638
chr6_73577862_73577880_pos_424632	0.0434635
chr9_88872657_88872675_pos_499245	0.0434635
chr15_99409164_99409182_pos_183773	0.0434629
chr2_27798774_27798792_pos_246820	0.0434623
chr4_158167010_158167028_pos_371548	0.043462
chr10_30454922_30454940_pos_59600	0.043461
chr10_61939122_61939140_pos_64710	0.043461
chr1_33382370_33382388_pos_10723	0.0434601
chr7_23075650_23075668_pos_446241	0.0434598
chr17_31561852_31561870_pos_205971	0.0434595
chr3_115512738_115512756_pos_334426	0.0434591
chr16_48948358_48948376_pos_190078	0.0434578
chr6_16229727_16229745_pos_413921	0.0434574
chr2_28117195_28117213_pos_246915	0.0434568
chr15_85706986_85707004_pos_180162	0.0434566
chr5_142874812_142874830_pos_398231	0.0434556
chr6_20125308_20125326_pos_415635	0.0434517
chr5_10989820_10989838_pos_377635	0.0434512
chr10_22251878_22251896_pos_57751	0.0434495
chr10_44209862_44209880_pos_62241	0.0434495
chr13_28755554_28755572_pos_136848	0.0434486
chr5_1950249_1950267_pos_376724	0.0434484
chr16_68367212_68367230_pos_193392	0.0434476
chr13_51619009_51619027_pos_142761	0.0434453
chr1_201379918_201379936_pos_38229	0.0434449
chr6_6700115_6700133_pos_410587	0.0434449
chr3_115513168_115513186_pos_334435	0.0434443
chr6_143398696_143398714_pos_435259	0.0434441
chr2_40203242_40203260_pos_250653	0.0434437
chr3_195080950_195080968_pos_350405	0.0434437
chr5_143471990_143472008_pos_398684	0.0434422
chr4_118741644_118741662_pos_364455	0.0434414
chr8_32927986_32928004_pos_474091	0.0434414
chr1_209693134_209693152_pos_42202	0.0434398
chr2_19363000_19363018_pos_245215	0.0434366
chr1_85343200_85343218_pos_22163	0.043436
chr5_172892329_172892347_pos_406379	0.0434354
chr10_45646873_45646891_pos_62614	0.0434341
chrX_150508707_150508725_pos_519000	0.0434337
chr21_39385720_39385738_pos_301553	0.0434325
chrX_47796424_47796442_pos_515490	0.0434291
chr16_48555298_48555316_pos_190004	0.0434286
chr14_68337416_68337434_pos_156155	0.0434284
chr10_43892590_43892608_pos_62060	0.0434273
chr3_73786836_73786854_pos_331262	0.0434264
chr1_214234750_214234768_pos_43309	0.0434259
chr5_67724100_67724118_pos_385143	0.0434258
chr7_66957716_66957734_pos_453647	0.0434232
chr1_86765159_86765177_pos_22495	0.0434211
chr12_3097396_3097414_pos_111820	0.0434205
chr7_11540590_11540608_pos_444619	0.0434187
chr15_58628782_58628800_pos_170912	0.0434164
chr2_176709701_176709719_pos_272542	0.0434138
chr3_14453161_14453179_pos_316824	0.0434113
chr1_246691814_246691832_pos_51912	0.0434103
chr9_6779728_6779746_pos_491858	0.0434089
chr11_110363065_110363083_pos_102676	0.0434085
chr13_110518360_110518378_pos_147882	0.0434083
chr6_24932508_24932526_pos_416861	0.0434081
chrX_130120568_130120586_pos_518208	0.0434074
chr1_61142945_61142963_pos_17685	0.0434044
chr1_81432208_81432226_pos_21300	0.0434021
chr1_56506410_56506428_pos_16356	0.0434016
chr15_71051834_71051852_pos_175718	0.0434012
chr20_16397128_16397146_pos_287605	0.0434007
chr15_68806640_68806658_pos_175094	0.0434006
chr6_149235232_149235250_pos_436382	0.0434001
chr2_99707486_99707504_pos_261159	0.0433997
chr3_194286038_194286056_pos_349817	0.0433988
chr16_12300504_12300522_pos_187183	0.0433985
chr12_20430096_20430114_pos_115588	0.0433979
chr2_69152022_69152040_pos_257582	0.0433974
chr8_102725450_102725468_pos_482635	0.0433962
chr4_88765972_88765990_pos_362053	0.0433953
chr14_103807327_103807345_pos_163688	0.0433944
chr11_16981698_16981716_pos_88878	0.0433943
chr2_188897213_188897231_pos_273862	0.0433928
chr13_43055556_43055574_pos_140474	0.0433924
chr5_137734440_137734458_pos_395704	0.0433923
chr3_14237588_14237606_pos_316748	0.0433916
chr7_139059084_139059102_pos_463939	0.0433906
chr5_52664776_52664794_pos_381527	0.0433898
chr1_59143346_59143364_pos_16939	0.0433897
chr19_40604894_40604912_pos_238528	0.0433891
chr1_55747401_55747419_pos_16035	0.0433888
chr16_57299800_57299818_pos_191630	0.0433887
chr5_68027794_68027812_pos_385264	0.0433886
chr6_141483194_141483212_pos_434874	0.0433872
chr17_81991902_81991920_pos_219075	0.0433858
chr5_59128614_59128632_pos_383626	0.0433857
chr1_198154895_198154913_pos_37610	0.0433856
chr11_19632678_19632696_pos_89369	0.0433852
chr15_64464882_64464900_pos_172799	0.0433849
chr4_133152771_133152789_pos_366745	0.0433846
chr1_35851666_35851684_pos_11066	0.0433845
chr8_102918952_102918970_pos_482829	0.0433841
chr6_43986632_43986650_pos_421795	0.0433839
chr4_168888052_168888070_pos_372777	0.0433838
chr16_88458530_88458548_pos_198016	0.0433836
chr5_128477928_128477946_pos_394260	0.0433833
chr2_16614320_16614338_pos_244694	0.0433826
chr22_30992900_30992918_pos_307762	0.043381
chr5_154368327_154368345_pos_402217	0.0433796
chr11_126376736_126376754_pos_107649	0.043378
chr22_18092136_18092154_pos_304371	0.0433764
chr11_12900853_12900871_pos_87790	0.0433759
chrX_67780876_67780894_pos_516168	0.0433751
chr1_61524788_61524806_pos_18118	0.0433744
chr7_116578647_116578665_pos_459890	0.0433744
chr22_46649152_46649170_pos_313598	0.0433741
chr2_207149380_207149398_pos_277038	0.043374
chr2_236517810_236517828_pos_282729	0.0433723
chr3_12522771_12522789_pos_316030	0.0433717
chr3_176951340_176951358_pos_345610	0.0433702
chr11_1276687_1276705_pos_84087	0.0433686
chr14_51424520_51424538_pos_151839	0.0433682
chr5_139657822_139657840_pos_396622	0.0433661
chr5_172941186_172941204_pos_406475	0.0433659
chr13_28955808_28955826_pos_136902	0.0433648
chr15_68675156_68675174_pos_174891	0.043364
chr15_64134594_64134612_pos_172742	0.0433637
chr6_149451119_149451137_pos_436423	0.043363
chr10_66881772_66881790_pos_65584	0.0433623
chr12_124681980_124681998_pos_134428	0.0433616
chr17_17712738_17712756_pos_203722	0.0433598
chr8_41792320_41792338_pos_475818	0.0433592
chr5_157517222_157517240_pos_403042	0.0433591
chr5_173853600_173853618_pos_407224	0.0433591
chr13_41492738_41492756_pos_140108	0.0433586
chr6_22925626_22925644_pos_416646	0.0433584
chr14_69291438_69291456_pos_157371	0.0433581
chr16_28574166_28574184_pos_189381	0.0433575
chr8_1769350_1769368_pos_466328	0.0433563
chr5_32713672_32713690_pos_379610	0.043355
chr4_84649482_84649500_pos_361281	0.0433541
chr15_57384198_57384216_pos_170070	0.043354
chr5_14296692_14296710_pos_377956	0.0433538
chr12_65565418_65565436_pos_122471	0.0433525
chr2_205685848_205685866_pos_276667	0.0433515
chr11_2892162_2892180_pos_84723	0.0433502
chrX_31331413_31331431_pos_514021	0.0433491
chr12_104294374_104294392_pos_127928	0.0433483
chr22_44033994_44034012_pos_312585	0.0433483
chr6_113597022_113597040_pos_429430	0.0433458
chr14_61466613_61466631_pos_154649	0.0433434
chr1_211549474_211549492_pos_42525	0.0433426
chr11_11823240_11823258_pos_86503	0.0433418
chr12_131074732_131074750_pos_134845	0.0433406
chr6_72759040_72759058_pos_424522	0.0433403
chr13_20465224_20465242_pos_135187	0.0433399
chr12_55746094_55746112_pos_121059	0.0433398
chr17_58391178_58391196_pos_212612	0.043339
chr1_7420768_7420786_pos_1499	0.0433383
chr11_45993560_45993578_pos_93021	0.0433373
chr1_41502393_41502411_pos_12585	0.0433369
chr17_78708615_78708633_pos_218029	0.0433366
chr1_12161958_12161976_pos_4083	0.0433361
chr2_216536958_216536976_pos_278005	0.0433355
chr3_69871612_69871630_pos_329532	0.0433353
chr6_83257758_83257776_pos_425533	0.0433326
chr16_75272158_75272176_pos_194841	0.043329
chr1_158016799_158016817_pos_30723	0.0433288
chr11_67563536_67563554_pos_96594	0.0433286
chr9_129339163_129339181_pos_509076	0.0433275
chr8_42484990_42485008_pos_476035	0.0433273
chr1_38814156_38814174_pos_11497	0.0433272
chr11_112854876_112854894_pos_103252	0.0433266
chr13_45196666_45196684_pos_141287	0.0433257
chr1_23564472_23564490_pos_7328	0.0433249
chr3_11508920_11508938_pos_315647	0.0433241
chr8_21675116_21675134_pos_470907	0.0433235
chr4_121939836_121939854_pos_365230	0.0433234
chr1_93715799_93715817_pos_23841	0.0433224
chr1_59434400_59434418_pos_17090	0.0433208
chr10_24826172_24826190_pos_58351	0.0433208
chr8_133455923_133455941_pos_488648	0.0433206
chr10_90984124_90984142_pos_72854	0.0433205
chr6_89312772_89312790_pos_426164	0.0433205
chr12_66144002_66144020_pos_122679	0.0433203
chr16_70737850_70737868_pos_194016	0.04332
chr3_66503636_66503654_pos_328859	0.0433192
chr9_127051236_127051254_pos_507954	0.0433181
chr3_141369096_141369114_pos_340587	0.0433166
chr11_114970559_114970577_pos_104073	0.0433151
chr22_27748928_27748946_pos_306652	0.0433151
chr5_66967764_66967782_pos_384784	0.043315
chr15_67885012_67885030_pos_174309	0.0433147
chr12_104637792_104637810_pos_128058	0.0433127
chr3_64760464_64760482_pos_327808	0.0433119
chr12_96121476_96121494_pos_127189	0.0433109
chr8_98420766_98420784_pos_481750	0.0433101
chr17_43776764_43776782_pos_208685	0.04331
chr7_5478403_5478421_pos_443738	0.0433085
chr5_154015308_154015326_pos_402095	0.0433081
chr19_10766957_10766975_pos_234510	0.0433077
chr20_10360280_10360298_pos_286949	0.0433047
chr13_20150790_20150808_pos_135117	0.0433043
chr22_41360316_41360334_pos_311570	0.0433041
chr3_30473774_30473792_pos_319847	0.0433008
chr7_37422030_37422048_pos_450210	0.043299
chr5_168884001_168884019_pos_404617	0.0432987
chr6_33693310_33693328_pos_418159	0.0432984
chr3_188099978_188099996_pos_348178	0.0432974
chr1_217135652_217135670_pos_43938	0.0432962
chr11_126394770_126394788_pos_107693	0.0432952
chr14_34251830_34251848_pos_151007	0.0432952
chr15_22964198_22964216_pos_164338	0.0432949
chr7_106072184_106072202_pos_458419	0.0432949
chr6_35231090_35231108_pos_418796	0.0432934
chr19_5804218_5804236_pos_233584	0.0432905
chr3_63134568_63134586_pos_327439	0.0432902
chr14_90288878_90288896_pos_160905	0.0432875
chr10_79261400_79261418_pos_70405	0.0432845
chr8_123832972_123832990_pos_485684	0.0432841
chr10_122172576_122172594_pos_81458	0.0432813
chr8_10635728_10635746_pos_467551	0.0432812
chr2_219623264_219623282_pos_279803	0.0432806
chr6_5765094_5765112_pos_410379	0.0432806
chr2_105501452_105501470_pos_262732	0.0432798
chr18_63187330_63187348_pos_230500	0.0432793
chr6_158654500_158654518_pos_438840	0.0432776
chr1_27436202_27436220_pos_8958	0.0432774
chr7_93017026_93017044_pos_456467	0.0432768
chr1_161173200_161173218_pos_31091	0.0432748
chr17_65486002_65486020_pos_214266	0.0432748
chr5_142873983_142874001_pos_398226	0.0432745
chr5_82351500_82351518_pos_388013	0.0432741
chr9_95570302_95570320_pos_501388	0.0432734
chr4_158159212_158159230_pos_371492	0.0432729
chr10_30445934_30445952_pos_59593	0.043267
chr5_157516790_157516808_pos_403035	0.0432668
chr22_42895808_42895826_pos_312248	0.0432649
chr1_221687902_221687920_pos_45021	0.0432648
chr20_4727150_4727168_pos_286071	0.0432638
chr6_17418889_17418907_pos_414985	0.0432638
chr9_123360482_123360500_pos_507050	0.0432635
chrX_78065367_78065385_pos_517056	0.0432635
chr6_163264995_163265013_pos_439900	0.0432619
chr15_68592798_68592816_pos_174764	0.0432601
chr7_134469878_134469896_pos_462388	0.04326
chr1_234573170_234573188_pos_49237	0.0432596
chr22_38306185_38306203_pos_310558	0.0432596
chr4_176753311_176753329_pos_373898	0.0432594
chr8_61062384_61062402_pos_478121	0.0432582
chr12_26288058_26288076_pos_116431	0.0432571
chr3_127903821_127903839_pos_337856	0.0432563
chr9_94779206_94779224_pos_500733	0.0432548
chr1_232355910_232355928_pos_48369	0.0432542
chr11_119367194_119367212_pos_105363	0.0432521
chr11_64690321_64690339_pos_95634	0.0432515
chr2_24454430_24454448_pos_246008	0.0432515
chr9_95432464_95432482_pos_501313	0.0432506
chr4_139826952_139826970_pos_367366	0.0432496
chr4_153242352_153242370_pos_370693	0.0432495
chr5_113250840_113250858_pos_391439	0.043249
chr8_41304236_41304254_pos_475595	0.0432487
chr2_164560380_164560398_pos_270432	0.0432478
chr11_120182843_120182861_pos_105679	0.043247
chrX_9653450_9653468_pos_512554	0.043246
chr10_114309304_114309322_pos_79526	0.0432421
chr4_24245298_24245316_pos_354620	0.043242
chr8_38966734_38966752_pos_475175	0.0432419
chr17_40191861_40191879_pos_207468	0.0432409
chr10_3858389_3858407_pos_53089	0.0432396
chr3_171769610_171769628_pos_344851	0.0432369
chr11_112863394_112863412_pos_103297	0.043236
chr9_129198638_129198656_pos_509007	0.0432354
chr7_159105874_159105892_pos_466152	0.0432347
chr22_24149046_24149064_pos_305454	0.043233
chr4_143407670_143407688_pos_368620	0.043233
chr14_73755156_73755174_pos_158509	0.0432327
chr9_75687743_75687761_pos_497596	0.0432321
chr1_203628572_203628590_pos_39893	0.0432313
chr9_131274454_131274472_pos_510063	0.0432302
chr13_40409758_40409776_pos_139872	0.0432297
chr10_4074668_4074686_pos_53237	0.0432284
chr6_116565372_116565390_pos_429792	0.0432279
chr5_82312652_82312670_pos_387915	0.0432277
chr7_92684008_92684026_pos_456284	0.0432275
chr8_101058096_101058114_pos_482116	0.0432272
chr4_165464962_165464980_pos_372202	0.043226
chr14_68210946_68210964_pos_155996	0.0432252
chr19_4523522_4523540_pos_233215	0.043225
chr3_16902028_16902046_pos_317746	0.0432239
chr12_114417216_114417234_pos_131390	0.0432233
chr6_136646586_136646604_pos_433177	0.0432224
chr2_159137558_159137576_pos_269186	0.0432217
chr15_91895245_91895263_pos_181568	0.0432212
chr22_30877057_30877075_pos_307726	0.0432203
chr11_69497528_69497546_pos_97301	0.0432181
chr14_72617872_72617890_pos_158046	0.0432177
chr3_66692952_66692970_pos_328923	0.0432175
chr15_45919095_45919113_pos_168530	0.0432161
chr2_20091447_20091465_pos_245416	0.0432158
chr16_85573755_85573773_pos_196994	0.0432143
chr2_204452577_204452595_pos_276519	0.0432136
chr6_2819123_2819141_pos_409435	0.0432132
chr17_81434278_81434296_pos_218917	0.0432126
chr3_171873698_171873716_pos_344968	0.0432125
chr18_36630732_36630750_pos_226287	0.0432123
chr21_34337998_34338016_pos_300131	0.043212
chr22_17857292_17857310_pos_303948	0.0432107
chr14_90808502_90808520_pos_161231	0.043209
chr16_72850948_72850966_pos_194153	0.0432081
chr22_28182408_28182426_pos_306990	0.043208
chr7_81846030_81846048_pos_455592	0.0432051
chr20_63454194_63454212_pos_297565	0.0432032
chr3_8504350_8504368_pos_314824	0.0432025
chr2_238141978_238141996_pos_283983	0.0431998
chr12_1577030_1577048_pos_110707	0.0431996
chr18_56577048_56577066_pos_228968	0.0431987
chr6_12537334_12537352_pos_412394	0.043198
chr15_55914684_55914702_pos_169865	0.0431978
chr7_30907957_30907975_pos_448407	0.0431957
chr12_116382160_116382178_pos_131946	0.0431956
chr14_104650446_104650464_pos_163944	0.0431956
chr14_61640375_61640393_pos_154993	0.0431946
chr12_120245080_120245098_pos_132613	0.0431932
chr5_111682315_111682333_pos_390792	0.0431926
chr4_72374355_72374373_pos_359458	0.0431911
chr12_21714184_21714202_pos_115774	0.0431901
chr4_56787120_56787138_pos_358743	0.0431901
chr8_38411846_38411864_pos_474766	0.0431888
chr11_103737168_103737186_pos_102308	0.0431882
chr1_170221036_170221054_pos_33340	0.0431879
chr6_148510110_148510128_pos_436170	0.0431877
chr8_107485782_107485800_pos_483483	0.0431873
chr5_124738988_124739006_pos_393179	0.0431871
chr6_118705708_118705726_pos_430413	0.043187
chr9_38054682_38054700_pos_495830	0.0431843
chr3_50644888_50644906_pos_325038	0.0431841
chr2_238864938_238864956_pos_284195	0.0431825
chr5_113213712_113213730_pos_391367	0.043181
chr12_50051001_50051019_pos_119781	0.0431798
chr1_235022771_235022789_pos_49865	0.0431796
chr9_18971175_18971193_pos_493975	0.0431786
chr2_234954514_234954532_pos_282224	0.0431783
chr22_28116986_28117004_pos_306926	0.0431749
chr4_3484530_3484548_pos_351765	0.0431745
chr16_72202553_72202571_pos_194092	0.0431728
chr1_41152514_41152532_pos_12303	0.0431715
chr8_125386346_125386364_pos_486445	0.043171
chr5_118559976_118559994_pos_392039	0.0431705
chr18_22318862_22318880_pos_223074	0.043169
chr11_16604468_16604486_pos_88571	0.0431683
chr5_73673360_73673378_pos_386204	0.043167
chr7_150388934_150388952_pos_464791	0.0431649
chr12_68482178_68482196_pos_123169	0.0431636
chr13_80141418_80141436_pos_144684	0.0431636
chr6_1842545_1842563_pos_409033	0.0431634
chr2_134446878_134446896_pos_266572	0.0431628
chr19_940740_940758_pos_232070	0.0431625
chr22_28094138_28094156_pos_306894	0.043162
chr10_4352960_4352978_pos_53452	0.0431617
chr9_77156812_77156830_pos_497753	0.0431616
chr1_35452404_35452422_pos_11016	0.0431604
chr11_45180532_45180550_pos_92780	0.0431599
chr21_41207436_41207454_pos_301828	0.0431579
chr1_245419780_245419798_pos_51535	0.0431568
chr11_121870636_121870654_pos_106187	0.0431558
chr1_185427112_185427130_pos_37014	0.0431553
chr14_68941960_68941978_pos_157094	0.0431534
chr5_16082268_16082286_pos_378644	0.043153
chr6_21134066_21134084_pos_415890	0.0431498
chr10_49007152_49007170_pos_62901	0.0431487
chr3_16941286_16941304_pos_317778	0.0431471
chr2_96591254_96591272_pos_260495	0.0431469
chr7_30914950_30914968_pos_448417	0.0431465
chr2_130820579_130820597_pos_265820	0.0431454
chr13_105139876_105139894_pos_146470	0.0431453
chr16_20906624_20906642_pos_188330	0.0431416
chr14_30223258_30223276_pos_150007	0.0431404
chr1_21536378_21536396_pos_6576	0.0431403
chr10_15739609_15739627_pos_56335	0.0431398
chr8_101300274_101300292_pos_482176	0.0431394
chr1_11882874_11882892_pos_3924	0.0431389
chr17_1104206_1104224_pos_199050	0.0431386
chr14_92601876_92601894_pos_161610	0.0431381
chr3_97872356_97872374_pos_331796	0.0431378
chr18_74278730_74278748_pos_230893	0.0431375
chr20_62480401_62480419_pos_297281	0.0431374
chr8_125386054_125386072_pos_486441	0.0431372
chr3_184803352_184803370_pos_347124	0.0431365
chr2_128364212_128364230_pos_265533	0.0431362
chr2_200478010_200478028_pos_275641	0.0431355
chr1_164645094_164645112_pos_31839	0.0431353
chr15_84838172_84838190_pos_179413	0.0431339
chr2_198054480_198054498_pos_275471	0.0431333
chr14_32454270_32454288_pos_150432	0.043133
chr2_9738902_9738920_pos_243121	0.0431329
chr17_59851874_59851892_pos_213086	0.0431328
chr16_58482226_58482244_pos_192231	0.0431322
chr20_63948696_63948714_pos_297730	0.0431319
chr1_70818432_70818450_pos_20427	0.0431307
chrX_33207044_33207062_pos_514066	0.0431306
chr15_41940501_41940519_pos_167869	0.0431302
chr1_115112962_115112980_pos_27028	0.0431301
chr7_47494496_47494514_pos_452114	0.0431274
chr5_93601278_93601296_pos_389201	0.0431257
chrX_40866204_40866222_pos_514978	0.0431223
chr2_8607814_8607832_pos_242553	0.0431218
chr5_160175940_160175958_pos_404054	0.0431208
chr3_172367922_172367940_pos_345386	0.0431199
chr12_42780255_42780273_pos_117891	0.0431196
chr4_87117268_87117286_pos_361733	0.0431189
chr11_48177832_48177850_pos_93955	0.0431187
chr7_44268291_44268309_pos_451167	0.0431177
chr18_13379632_13379650_pos_222195	0.0431175
chr7_2921540_2921558_pos_443273	0.0431174
chr15_71111280_71111298_pos_175733	0.0431164
chr14_69288134_69288152_pos_157369	0.0431125
chr4_150116626_150116644_pos_369766	0.043109
chr6_56375039_56375057_pos_423831	0.043109
chr10_51706574_51706592_pos_63553	0.0431089
chr13_32881270_32881288_pos_138301	0.0431089
chr18_10927288_10927306_pos_221621	0.0431088
chr5_42950782_42950800_pos_381285	0.0431078
chr18_456376_456394_pos_219598	0.0431068
chr7_968142_968160_pos_442421	0.0431065
chr7_152108420_152108438_pos_465659	0.0431054
chr5_415733_415751_pos_376257	0.0431037
chr1_201795248_201795266_pos_38741	0.0431035
chr19_13013000_13013018_pos_234970	0.0431028
chr22_40373102_40373120_pos_311315	0.0431027
chr11_118581291_118581309_pos_105045	0.0431018
chr4_76207679_76207697_pos_359831	0.0430987
chr1_54927484_54927502_pos_15699	0.0430981
chr9_70574606_70574624_pos_497109	0.0430978
chr9_133840133_133840151_pos_511161	0.0430969
chr1_79726858_79726876_pos_21153	0.0430957
chr22_33600122_33600140_pos_308611	0.043094
chr16_56814966_56814984_pos_191498	0.0430931
chr1_150160586_150160604_pos_28990	0.043093
chr5_175673498_175673516_pos_407731	0.043093
chr6_56555538_56555556_pos_423933	0.0430925
chr14_102215917_102215935_pos_163237	0.0430922
chr6_11251912_11251930_pos_411853	0.0430916
chr6_79861270_79861288_pos_425101	0.0430876
chr8_25203476_25203494_pos_471915	0.0430873
chr1_168342865_168342883_pos_32824	0.043087
chr21_41648968_41648986_pos_301919	0.0430863
chr9_124285214_124285232_pos_507218	0.0430854
chr10_69406770_69406788_pos_66034	0.0430849
chr18_11947798_11947816_pos_221702	0.0430847
chr7_127362422_127362440_pos_460489	0.0430847
chr11_64894430_64894448_pos_95764	0.0430842
chr2_135050614_135050632_pos_266784	0.0430837
chr4_155670626_155670644_pos_371111	0.0430801
chr3_29695821_29695839_pos_319606	0.0430791
chr3_29759798_29759816_pos_319663	0.0430781
chr5_59767068_59767086_pos_383818	0.0430765
chr2_72204468_72204486_pos_258569	0.0430764
chr1_230074448_230074466_pos_47097	0.0430761
chr4_55409612_55409630_pos_358622	0.0430761
chr20_53900707_53900725_pos_295725	0.0430754
chr20_37310142_37310160_pos_291205	0.0430748
chr22_19955674_19955692_pos_304599	0.0430745
chr16_87132713_87132731_pos_197559	0.0430737
chr3_45036792_45036810_pos_323474	0.0430732
chr8_140469306_140469324_pos_489427	0.0430724
chr5_160264312_160264330_pos_404091	0.0430717
chr11_114889746_114889764_pos_104047	0.0430708
chr5_53643560_53643578_pos_381753	0.0430705
chr10_109996328_109996346_pos_77545	0.043069
chr1_198269402_198269420_pos_37750	0.0430684
chr11_79200038_79200056_pos_99861	0.0430681
chr1_39108674_39108692_pos_11594	0.0430658
chr6_11393782_11393800_pos_411942	0.0430653
chr19_44724113_44724131_pos_239160	0.0430643
chr1_31669692_31669710_pos_10075	0.0430636
chr15_35078613_35078631_pos_165605	0.0430636
chr6_113909386_113909404_pos_429556	0.043063
chr7_74033760_74033778_pos_454450	0.0430625
chr7_138243686_138243704_pos_463862	0.0430617
chr2_236663934_236663952_pos_282869	0.0430614
chr1_232600618_232600636_pos_48715	0.0430601
chr1_150573072_150573090_pos_29132	0.0430592
chr7_92916874_92916892_pos_456429	0.0430587
chr17_1533402_1533420_pos_199286	0.0430584
chr8_134810790_134810808_pos_488976	0.0430581
chr4_125324004_125324022_pos_366141	0.0430572
chr6_2989904_2989922_pos_409520	0.0430559
chr5_171481978_171481996_pos_405227	0.0430557
chr6_169070936_169070954_pos_441571	0.0430544
chr14_99759531_99759549_pos_162653	0.043054
chr6_156839524_156839542_pos_438099	0.0430535
chr6_140079158_140079176_pos_434607	0.0430532
chr4_120720110_120720128_pos_365024	0.0430518
chr3_61719401_61719419_pos_327083	0.0430483
chr12_26724216_26724234_pos_116477	0.0430482
chr12_77058941_77058959_pos_124106	0.0430476
chr5_87138328_87138346_pos_388433	0.0430474
chr4_121140870_121140888_pos_365102	0.0430471
chr10_115774028_115774046_pos_80196	0.0430469
chr12_21683333_21683351_pos_115757	0.0430451
chr15_57228128_57228146_pos_170003	0.0430446
chr16_30953878_30953896_pos_189709	0.0430446
chr13_32260076_32260094_pos_138201	0.0430442
chr12_20509207_20509225_pos_115664	0.0430436
chr21_44953840_44953858_pos_302755	0.0430435
chr16_85625282_85625300_pos_197065	0.043042
chr13_94383028_94383046_pos_145145	0.0430417
chr7_84025619_84025637_pos_455702	0.0430395
chr17_21040804_21040822_pos_204673	0.0430381
chr12_115790996_115791014_pos_131780	0.0430376
chr3_8398804_8398822_pos_314712	0.043037
chr8_123645736_123645754_pos_485565	0.043037
chr6_164098397_164098415_pos_440676	0.0430366
chr4_53908806_53908824_pos_358121	0.0430362
chr2_120937946_120937964_pos_264857	0.0430331
chr1_245166434_245166452_pos_51350	0.043033
chr17_44559284_44559302_pos_209023	0.0430324
chr2_96664740_96664758_pos_260509	0.0430315
chr4_38489664_38489682_pos_356044	0.0430305
chr20_58661047_58661065_pos_296669	0.0430298
chr1_154485297_154485315_pos_29812	0.0430296
chr7_44622882_44622900_pos_451322	0.0430295
chr11_112858853_112858871_pos_103284	0.0430283
chr2_96527819_96527837_pos_260453	0.0430267
chr8_97434387_97434405_pos_481371	0.0430248
chr8_33554976_33554994_pos_474155	0.0430175
chr14_76720469_76720487_pos_159547	0.0430162
chr3_14804458_14804476_pos_316951	0.0430143
chr22_29004828_29004846_pos_307214	0.0430133
chr3_188218722_188218740_pos_348303	0.0430126
chr8_57748778_57748796_pos_477414	0.0430106
chr2_219623300_219623318_pos_279804	0.0430104
chr5_36230546_36230564_pos_380082	0.0430089
chrX_45767786_45767804_pos_515285	0.0430084
chr6_26569328_26569346_pos_417252	0.0430083
chr6_37323725_37323743_pos_420005	0.0430075
chr22_17964154_17964172_pos_304256	0.0430063
chr6_161235966_161235984_pos_439549	0.0430056
chr5_151150604_151150622_pos_401673	0.0430051
chr8_61024074_61024092_pos_478082	0.0430041
chr6_19327842_19327860_pos_415529	0.0430037
chr2_101436228_101436246_pos_261900	0.0430033
chr13_80342678_80342696_pos_144797	0.043003
chr8_270384_270402_pos_466210	0.0430029
chr10_50550502_50550520_pos_63304	0.0430002
chr8_133453110_133453128_pos_488636	0.0430002
chr7_64551532_64551550_pos_453504	0.0429993
chr2_8796948_8796966_pos_242648	0.0429991
chr1_8518460_8518478_pos_2270	0.0429983
chr5_149317378_149317396_pos_400048	0.0429982
chr11_115612628_115612646_pos_104256	0.0429977
chr22_42793208_42793226_pos_312203	0.0429966
chr22_43101410_43101428_pos_312472	0.0429962
chr9_133114736_133114754_pos_510900	0.0429953
chr14_92540722_92540740_pos_161582	0.0429945
chr2_199988536_199988554_pos_275546	0.0429938
chr8_23890232_23890250_pos_471797	0.0429938
chr9_97293312_97293330_pos_501663	0.0429921
chr11_13239051_13239069_pos_87878	0.0429904
chr10_71978558_71978576_pos_67146	0.0429894
chr2_12203331_12203349_pos_243774	0.0429894
chr12_93247470_93247488_pos_126015	0.0429889
chr6_47483343_47483361_pos_422845	0.0429879
chr9_122253058_122253076_pos_506821	0.0429879
chr18_44079914_44079932_pos_226464	0.0429847
chr13_98255904_98255922_pos_145749	0.0429843
chr3_35788214_35788232_pos_320630	0.0429815
chr3_56769578_56769596_pos_326090	0.0429815
chr3_128813387_128813405_pos_338410	0.0429799
chr2_121635556_121635574_pos_265028	0.0429794
chr1_168709162_168709180_pos_33024	0.0429781
chr5_207474_207492_pos_376236	0.0429777
chr22_37484584_37484602_pos_310058	0.042976
chr19_48568511_48568529_pos_240397	0.0429739
chr22_34303675_34303693_pos_308840	0.0429733
chr12_83472641_83472659_pos_124653	0.0429729
chr10_44963578_44963596_pos_62461	0.0429723
chr22_30423816_30423834_pos_307703	0.0429705
chr11_128836872_128836890_pos_108494	0.04297
chr16_14000237_14000255_pos_187290	0.0429688
chr9_95005940_95005958_pos_501103	0.0429685
chr10_86742344_86742362_pos_71655	0.0429684
chr5_77851736_77851754_pos_386871	0.0429672
chr15_100667941_100667959_pos_184354	0.0429665
chr3_132556598_132556616_pos_339231	0.0429656
chr18_50657396_50657414_pos_228212	0.0429652
chr7_137863114_137863132_pos_463581	0.0429635
chr1_12340816_12340834_pos_4208	0.0429628
chr1_225762206_225762224_pos_45778	0.0429627
chr4_30863140_30863158_pos_355460	0.0429615
chr7_140060072_140060090_pos_464249	0.0429615
chr10_113627851_113627869_pos_79244	0.0429608
chr17_66976868_66976886_pos_214605	0.0429607
chr8_133540114_133540132_pos_488743	0.0429589
chr14_93042264_93042282_pos_161812	0.0429561
chr11_130600331_130600349_pos_109148	0.0429539
chr4_186706026_186706044_pos_375974	0.0429534
chr9_36154930_36154948_pos_495424	0.0429534
chr7_138243760_138243778_pos_463864	0.0429521
chr7_108095176_108095194_pos_459060	0.0429511
chr10_52578745_52578763_pos_63639	0.0429495
chr11_78810910_78810928_pos_99735	0.0429492
chr2_217431806_217431824_pos_278646	0.0429487
chr10_110675603_110675621_pos_78316	0.0429461
chr15_64089768_64089786_pos_172736	0.042946
chr1_112431246_112431264_pos_26572	0.0429447
chr16_13957934_13957952_pos_187268	0.0429441
chrX_143472649_143472667_pos_518890	0.0429427
chr7_76346904_76346922_pos_455020	0.0429423
chr3_18295434_18295452_pos_318054	0.0429398
chr13_32261216_32261234_pos_138204	0.0429387
chr12_6221254_6221272_pos_113176	0.0429386
chr2_99468400_99468418_pos_261069	0.0429385
chr2_100936174_100936192_pos_261573	0.042936
chr5_133977166_133977184_pos_394887	0.0429348
chr1_232557316_232557334_pos_48600	0.0429346
chr2_218571394_218571412_pos_279392	0.0429323
chr16_85632234_85632252_pos_197093	0.0429321
chr22_17380462_17380480_pos_303775	0.0429306
chr7_84113038_84113056_pos_455721	0.0429293
chr9_121354348_121354366_pos_506209	0.042928
chr1_36352664_36352682_pos_11327	0.0429265
chr12_77847078_77847096_pos_124188	0.0429264
chr6_134483129_134483147_pos_432655	0.0429253
chr2_145800610_145800628_pos_267812	0.042925
chr5_125196727_125196745_pos_393438	0.0429245
chr1_213983998_213984016_pos_43117	0.0429243
chr5_32254932_32254950_pos_379459	0.0429217
chr9_70554220_70554238_pos_497099	0.042921
chr11_118820858_118820876_pos_105181	0.0429206
chr12_47813560_47813578_pos_119135	0.0429205
chr16_24701224_24701242_pos_188793	0.0429199
chr11_122107626_122107644_pos_106294	0.0429189
chr20_35885678_35885696_pos_290808	0.0429185
chr18_9321966_9321984_pos_221143	0.0429176
chr18_22253778_22253796_pos_222955	0.0429175
chr2_18976812_18976830_pos_245114	0.042917
chr11_131944922_131944940_pos_109578	0.0429166
chr5_65761084_65761102_pos_384385	0.0429163
chr8_41286678_41286696_pos_475567	0.0429157
chr3_177459890_177459908_pos_345822	0.0429146
chr17_8708189_8708207_pos_201628	0.0429141
chr7_132333746_132333764_pos_461932	0.0429135
chr9_5558192_5558210_pos_491730	0.042913
chr1_198205290_198205308_pos_37704	0.0429104
chr20_47682578_47682596_pos_293733	0.0429082
chr4_137621198_137621216_pos_366774	0.042908
chr2_170073526_170073544_pos_271301	0.0429074
chr16_75398606_75398624_pos_194964	0.0429062
chrX_46576776_46576794_pos_515338	0.0429062
chr20_62242376_62242394_pos_297146	0.042906
chr16_74924280_74924298_pos_194648	0.0429059
chr16_3960658_3960676_pos_185488	0.0429054
chr19_5956628_5956646_pos_233733	0.0429052
chr20_3980342_3980360_pos_285851	0.0429047
chr19_38650488_38650506_pos_237945	0.0429042
chr14_31505524_31505542_pos_150127	0.0429007
chr1_117331420_117331438_pos_28003	0.0429003
chr6_90193494_90193512_pos_426476	0.0428978
chrX_17078184_17078202_pos_513323	0.0428972
chr3_124884276_124884294_pos_336853	0.0428967
chr4_74967554_74967572_pos_359614	0.0428941
chr10_78376104_78376122_pos_69347	0.0428922
chr7_22723206_22723224_pos_446136	0.0428913
chr5_14828098_14828116_pos_378252	0.0428912
chr12_124557434_124557452_pos_134299	0.0428908
chr5_155481648_155481666_pos_402647	0.0428903
chr10_119348984_119349002_pos_80674	0.0428898
chr5_42597597_42597615_pos_381200	0.0428886
chr17_63381220_63381238_pos_213749	0.0428885
chr3_134464454_134464472_pos_339754	0.0428884
chr2_109349678_109349696_pos_263465	0.0428878
chr5_64585830_64585848_pos_384158	0.0428872
chr17_45151398_45151416_pos_209474	0.0428851
chr1_61242347_61242365_pos_17808	0.0428846
chrX_151703528_151703546_pos_519051	0.0428833
chr2_43265164_43265182_pos_252064	0.0428832
chr3_188208648_188208666_pos_348292	0.0428798
chr4_5747642_5747660_pos_351893	0.0428792
chr16_48445387_48445405_pos_189960	0.0428785
chr4_137669402_137669420_pos_366807	0.0428771
chr10_18042666_18042684_pos_56839	0.0428736
chr11_12097448_12097466_pos_86814	0.0428733
chr7_25856840_25856858_pos_447013	0.0428726
chr1_9436174_9436192_pos_2844	0.0428725
chr6_2102502_2102520_pos_409113	0.0428725
chr2_20579048_20579066_pos_245582	0.0428716
chr1_52701066_52701084_pos_14959	0.0428711
chr4_109915037_109915055_pos_363676	0.0428708
chr3_25546451_25546469_pos_318875	0.0428701
chr5_143108840_143108858_pos_398461	0.0428684
chr9_130870896_130870914_pos_509849	0.0428669
chr2_144459534_144459552_pos_267287	0.0428665
chr13_48437680_48437698_pos_141768	0.0428663
chr14_72726778_72726796_pos_158124	0.042866
chr1_41727614_41727632_pos_12791	0.0428637
chr7_33729292_33729310_pos_448900	0.0428633
chr1_67613082_67613100_pos_19902	0.0428623
chr6_11609440_11609458_pos_412019	0.0428622
chr4_25103552_25103570_pos_354905	0.0428621
chr4_41590825_41590843_pos_356670	0.0428619
chr9_69580894_69580912_pos_496895	0.0428599
chr17_70522240_70522258_pos_215497	0.0428593
chr20_36944386_36944404_pos_291159	0.042859
chr14_64841246_64841264_pos_155584	0.0428582
chr1_32934212_32934230_pos_10458	0.0428569
chr7_78019172_78019190_pos_455241	0.0428564
chr7_55120658_55120676_pos_453282	0.0428556
chr20_38842248_38842266_pos_291883	0.0428551
chr12_89346911_89346929_pos_124973	0.0428543
chr1_10155288_10155306_pos_3089	0.0428535
chr13_97914754_97914772_pos_145659	0.0428533
chr16_65069196_65069214_pos_192462	0.0428521
chr3_38536686_38536704_pos_321677	0.0428507
chr4_42523408_42523426_pos_356744	0.04285
chr1_237235448_237235466_pos_50772	0.0428496
chr3_2079051_2079069_pos_314139	0.0428477
chr10_71232320_71232338_pos_66758	0.042847
chr6_152701641_152701659_pos_437475	0.0428455
chr14_100285418_100285436_pos_162831	0.0428454
chr11_61769808_61769826_pos_94743	0.0428446
chr13_32846120_32846138_pos_138278	0.0428418
chr22_41660129_41660147_pos_311737	0.0428405
chr1_214228172_214228190_pos_43285	0.0428389
chr13_48144496_48144514_pos_141666	0.0428371
chr7_37406032_37406050_pos_450199	0.0428371
chr3_62100768_62100786_pos_327302	0.0428367
chr9_755941_755959_pos_490990	0.0428362
chr6_163284360_163284378_pos_439904	0.042836
chr12_583460_583478_pos_110296	0.0428346
chr11_83006482_83006500_pos_100012	0.0428343
chr10_114661428_114661446_pos_79916	0.0428332
chr8_22561189_22561207_pos_471252	0.042832
chr17_77958409_77958427_pos_217541	0.0428314
chr4_80070799_80070817_pos_360892	0.0428308
chr16_75258828_75258846_pos_194833	0.0428306
chr17_46984492_46984510_pos_209827	0.0428306
chr6_13767679_13767697_pos_413077	0.04283
chr3_159847992_159848010_pos_343464	0.0428286
chr5_74367492_74367510_pos_386413	0.0428275
chr16_4511185_4511203_pos_186009	0.0428267
chr4_26141834_26141852_pos_355035	0.0428263
chrX_12971552_12971570_pos_512863	0.0428243
chr12_93814219_93814237_pos_126404	0.0428236
chr7_22833656_22833674_pos_446141	0.0428216
chr9_20356537_20356555_pos_494150	0.042821
chr12_19409508_19409526_pos_115185	0.0428193
chr14_34030648_34030666_pos_150860	0.0428188
chr2_40509906_40509924_pos_251003	0.0428188
chr8_102652852_102652870_pos_482621	0.042816
chr16_82606490_82606508_pos_195849	0.0428124
chr3_36905972_36905990_pos_320706	0.042812
chr2_10405056_10405074_pos_243306	0.042811
chr3_129497948_129497966_pos_338720	0.0428093
chr1_234562592_234562610_pos_49226	0.0428085
chr11_30594794_30594812_pos_90609	0.0428077
chr9_108816416_108816434_pos_503281	0.0428076
chr17_40017842_40017860_pos_207263	0.0428057
chr9_131656850_131656868_pos_510423	0.042805
chr15_42595862_42595880_pos_168124	0.0428042
chr1_151312036_151312054_pos_29291	0.0428027
chr1_33361778_33361796_pos_10685	0.0428025
chr13_40442366_40442384_pos_139911	0.0428013
chr19_48795146_48795164_pos_240486	0.0427961
chr1_109299336_109299354_pos_25752	0.0427953
chr13_75403108_75403126_pos_143926	0.042794
chr22_36458416_36458434_pos_309940	0.0427934
chr2_30622610_30622628_pos_248031	0.0427929
chr2_51994583_51994601_pos_254269	0.0427923
chr22_25172300_25172318_pos_306000	0.0427923
chr2_64203720_64203738_pos_256199	0.0427919
chr22_36335414_36335432_pos_309654	0.0427915
chr2_237676942_237676960_pos_283609	0.0427901
chr3_73727374_73727392_pos_331227	0.0427899
chr11_111989202_111989220_pos_102935	0.0427897
chr2_105884694_105884712_pos_262909	0.0427878
chr12_2093074_2093092_pos_111076	0.0427872
chr18_36331518_36331536_pos_225894	0.042787
chr7_44654490_44654508_pos_451335	0.0427869
chr1_167166804_167166822_pos_32456	0.0427866
chr3_38543812_38543830_pos_321723	0.0427865
chr16_85000816_85000834_pos_196472	0.0427862
chr1_229034474_229034492_pos_46885	0.0427852
chr5_139127050_139127068_pos_396263	0.0427851
chr11_73258472_73258490_pos_97999	0.0427842
chr8_139710515_139710533_pos_489171	0.0427842
chr10_13816787_13816805_pos_55736	0.0427841
chr15_101440254_101440272_pos_184672	0.0427837
chr2_134359758_134359776_pos_266471	0.0427826
chr2_106812684_106812702_pos_262993	0.0427807
chr7_16990210_16990228_pos_445241	0.0427805
chr1_58881756_58881774_pos_16778	0.0427796
chr2_74002748_74002766_pos_258860	0.0427793
chr2_45812412_45812430_pos_252649	0.0427791
chr14_61480930_61480948_pos_154740	0.0427788
chr18_22185095_22185113_pos_222694	0.0427786
chr4_38529948_38529966_pos_356061	0.0427783
chr3_188111256_188111274_pos_348182	0.042778
chr11_34342274_34342292_pos_91324	0.0427779
chr1_116312554_116312572_pos_27543	0.0427774
chr9_94818496_94818514_pos_500791	0.0427773
chr5_150409914_150409932_pos_401070	0.0427758
chr15_38068666_38068684_pos_166633	0.0427757
chr2_119596744_119596762_pos_264494	0.0427753
chr4_52913546_52913564_pos_357685	0.0427752
chr6_81747328_81747346_pos_425297	0.0427691
chr12_54229912_54229930_pos_120820	0.0427681
chr11_27470046_27470064_pos_90350	0.0427676
chr3_186241942_186241960_pos_347448	0.0427636
chr4_118989598_118989616_pos_364630	0.0427617
chr1_193953155_193953173_pos_37499	0.04276
chr18_63096802_63096820_pos_230424	0.0427592
chr6_85403614_85403632_pos_425898	0.0427591
chr19_11166294_11166312_pos_234695	0.0427586
chr6_154509070_154509088_pos_437630	0.0427582
chr4_124491516_124491534_pos_366020	0.0427575
chr16_1297436_1297454_pos_184965	0.0427564
chr10_91077246_91077264_pos_72944	0.0427558
chr22_24066664_24066682_pos_305320	0.0427547
chr20_10511600_10511618_pos_286994	0.0427545
chr16_80932571_80932589_pos_195512	0.0427542
chr22_27726927_27726945_pos_306643	0.0427528
chr12_64584391_64584409_pos_122121	0.0427521
chr15_74156132_74156150_pos_176959	0.0427517
chr12_113848361_113848379_pos_131147	0.0427502
chr17_71975258_71975276_pos_215548	0.0427493
chr3_59607794_59607812_pos_326949	0.0427492
chr6_136325178_136325196_pos_433132	0.0427489
chr10_128914850_128914868_pos_83053	0.0427474
chr10_122139540_122139558_pos_81359	0.0427468
chr4_7978268_7978286_pos_352624	0.0427458
chr9_91422348_91422366_pos_499876	0.0427453
chrX_69203824_69203842_pos_516578	0.0427441
chr6_6700052_6700070_pos_410586	0.042743
chr2_234863486_234863504_pos_282207	0.0427393
chr4_41071127_41071145_pos_356377	0.0427371
chr11_94823028_94823046_pos_101148	0.0427359
chr2_127085305_127085323_pos_265224	0.0427355
chr1_61338045_61338063_pos_17932	0.0427351
chr12_617664_617682_pos_110343	0.042734
chr2_62475606_62475624_pos_255968	0.0427326
chr10_73851306_73851324_pos_67840	0.0427324
chr12_108833994_108834012_pos_129657	0.0427323
chr5_172868594_172868612_pos_406300	0.0427308
chr1_28078260_28078278_pos_9519	0.0427292
chr15_28052402_28052420_pos_164660	0.0427273
chr1_198118294_198118312_pos_37595	0.0427269
chr1_3078792_3078810_pos_595	0.042726
chr17_39929630_39929648_pos_207237	0.042726
chr8_54382150_54382168_pos_477228	0.0427235
chr2_28338352_28338370_pos_247017	0.0427228
chr5_78506504_78506522_pos_386941	0.0427165
chr10_89427792_89427810_pos_72382	0.0427159
chr7_44241144_44241162_pos_451104	0.0427144
chr7_7696544_7696562_pos_444412	0.0427143
chr1_245197917_245197935_pos_51376	0.0427141
chr10_101214819_101214837_pos_75700	0.0427113
chr10_78302396_78302414_pos_69297	0.0427104
chr20_41005514_41005532_pos_292178	0.0427098
chr4_152046280_152046298_pos_370398	0.0427098
chr7_35332682_35332700_pos_449306	0.0427087
chr2_213066054_213066072_pos_277608	0.0427066
chr4_139266476_139266494_pos_367066	0.0427063
chr3_146157538_146157556_pos_341127	0.0427057
chr1_58983210_58983228_pos_16846	0.0427043
chr12_57841042_57841060_pos_121445	0.0427036
chr17_66540210_66540228_pos_214500	0.0427032
chr12_51851868_51851886_pos_120134	0.0427031
chr10_3803321_3803339_pos_52934	0.0427029
chr2_20444528_20444546_pos_245475	0.0427012
chrX_39818974_39818992_pos_514514	0.0427002
chr6_14075264_14075282_pos_413110	0.0426996
chr10_5594582_5594600_pos_53849	0.0426994
chr3_184796734_184796752_pos_347120	0.0426966
chr7_4807884_4807902_pos_443592	0.0426963
chr19_2181518_2181536_pos_232360	0.0426954
chr14_68771962_68771980_pos_156907	0.0426948
chr13_29771377_29771395_pos_137330	0.042693
chr12_53660144_53660162_pos_120769	0.0426923
chr8_37821480_37821498_pos_474527	0.0426922
chr4_185855348_185855366_pos_375625	0.0426912
chr14_32225202_32225220_pos_150342	0.0426904
chr14_68295374_68295392_pos_156133	0.0426898
chr5_17185911_17185929_pos_379018	0.0426887
chr5_36230331_36230349_pos_380079	0.0426886
chr3_37661130_37661148_pos_321129	0.0426875
chr16_30561448_30561466_pos_189619	0.0426863
chr3_124787615_124787633_pos_336734	0.0426863
chr15_47721389_47721407_pos_168661	0.0426862
chr1_77833302_77833320_pos_20919	0.0426857
chr10_86018168_86018186_pos_71202	0.0426851
chr12_121129175_121129193_pos_132853	0.042685
chr3_177339342_177339360_pos_345745	0.042685
chr2_64771130_64771148_pos_256456	0.0426849
chr14_61468092_61468110_pos_154661	0.0426815
chr15_84837796_84837814_pos_179409	0.0426805
chr1_226784179_226784197_pos_46238	0.0426773
chr18_6119847_6119865_pos_220412	0.0426772
chr10_866580_866598_pos_52239	0.0426766
chr18_23488136_23488154_pos_223908	0.0426766
chr12_75978029_75978047_pos_123839	0.0426753
chr2_159055270_159055288_pos_268999	0.0426751
chr6_93678883_93678901_pos_426896	0.0426745
chr21_25881966_25881984_pos_298392	0.0426744
chr11_111940150_111940168_pos_102888	0.0426707
chr14_24928032_24928050_pos_149782	0.0426704
chr5_160356816_160356834_pos_404145	0.0426704
chr1_201461440_201461458_pos_38312	0.0426701
chr1_20358913_20358931_pos_6243	0.0426696
chr5_74360932_74360950_pos_386407	0.0426696
chr19_3375030_3375048_pos_232869	0.0426694
chr7_94649808_94649826_pos_456654	0.0426692
chr22_32987417_32987435_pos_308534	0.0426685
chr16_7377308_7377326_pos_186296	0.0426679
chr6_17418817_17418835_pos_414984	0.0426679
chr1_63795262_63795280_pos_18581	0.042665
chr2_36589234_36589252_pos_249372	0.0426644
chr20_44553120_44553138_pos_292878	0.0426643
chr1_76138515_76138533_pos_20779	0.0426642
chr7_36048280_36048298_pos_449743	0.0426635
chr2_219274012_219274030_pos_279470	0.0426634
chr5_170751040_170751058_pos_405123	0.0426632
chr1_244952722_244952740_pos_51242	0.0426629
chr11_112794687_112794705_pos_103180	0.0426627
chr15_85618086_85618104_pos_180039	0.0426621
chr1_24748204_24748222_pos_7862	0.0426617
chr15_66751808_66751826_pos_173654	0.0426604
chr7_29019687_29019705_pos_447713	0.0426599
chr18_35479109_35479127_pos_225728	0.0426596
chr5_142845701_142845719_pos_398193	0.0426595
chr17_67422128_67422146_pos_214656	0.0426586
chr18_58336068_58336086_pos_229402	0.0426577
chr10_110414038_110414056_pos_77937	0.0426574
chr22_38768712_38768730_pos_310743	0.0426572
chr15_39351008_39351026_pos_166911	0.0426568
chr3_120556432_120556450_pos_335338	0.0426568
chr1_2294202_2294220_pos_403	0.042656
chr20_36454852_36454870_pos_290918	0.0426542
chr4_183759168_183759186_pos_374241	0.042654
chr5_158980436_158980454_pos_403594	0.0426529
chr17_44585922_44585940_pos_209052	0.0426524
chr5_16127245_16127263_pos_378669	0.0426524
chr6_17478722_17478740_pos_415044	0.0426521
chr7_27884045_27884063_pos_447247	0.0426519
chr20_5720038_5720056_pos_286271	0.0426504
chr20_32627806_32627824_pos_289949	0.0426503
chr8_18912451_18912469_pos_470275	0.0426482
chr5_172869936_172869954_pos_406308	0.0426456
chrX_71171475_71171493_pos_516804	0.0426455
chr1_154432732_154432750_pos_29798	0.0426443
chr7_151065602_151065620_pos_465115	0.0426435
chr2_80363994_80364012_pos_259193	0.0426434
chr4_137704691_137704709_pos_366821	0.0426434
chr5_113088142_113088160_pos_391221	0.0426414
chr12_95764943_95764961_pos_127118	0.0426412
chr6_81834567_81834585_pos_425338	0.0426409
chr7_44147700_44147718_pos_451082	0.04264
chr11_123330688_123330706_pos_106850	0.0426386
chr6_72745773_72745791_pos_424514	0.0426381
chr10_84361298_84361316_pos_71051	0.0426366
chr12_12011426_12011444_pos_114132	0.0426365
chr15_37014452_37014470_pos_166299	0.0426362
chr5_34571876_34571894_pos_379928	0.0426362
chr19_40403916_40403934_pos_238478	0.0426345
chr20_12575570_12575588_pos_287416	0.0426334
chr1_89699540_89699558_pos_22922	0.042633
chr3_111667952_111667970_pos_333333	0.0426308
chr2_85248984_85249002_pos_259331	0.0426283
chr2_237068146_237068164_pos_283045	0.0426261
chr5_128924332_128924350_pos_394341	0.0426261
chr1_116846262_116846280_pos_27807	0.0426252
chr5_125485188_125485206_pos_393567	0.042625
chr7_135274733_135274751_pos_462850	0.042625
chr20_279358_279376_pos_285066	0.0426245
chr15_66761641_66761659_pos_173665	0.0426243
chr14_85536356_85536374_pos_160346	0.0426235
chr9_134129430_134129448_pos_511236	0.0426216
chr20_9161574_9161592_pos_286782	0.0426214
chr13_32285288_32285306_pos_138237	0.0426212
chr1_55211688_55211706_pos_15791	0.0426191
chr15_84610026_84610044_pos_179276	0.0426179
chr2_66465412_66465430_pos_256919	0.0426177
chr18_54173444_54173462_pos_228396	0.0426172
chr8_80898908_80898926_pos_479677	0.0426168
chr5_2740060_2740078_pos_376808	0.0426162
chr22_20749212_20749230_pos_304837	0.0426146
chr1_172141274_172141292_pos_33711	0.0426127
chr17_15414798_15414816_pos_202844	0.0426114
chr2_9247328_9247346_pos_242843	0.04261
chr4_56701642_56701660_pos_358699	0.04261
chr5_124742462_124742480_pos_393201	0.0426092
chr3_124396598_124396616_pos_336536	0.0426081
chr1_39396496_39396514_pos_11845	0.0426073
chr7_91267801_91267819_pos_456061	0.0426071
chr5_14149079_14149097_pos_377813	0.0426052
chr2_43303413_43303431_pos_252118	0.0426051
chr7_131212310_131212328_pos_461477	0.0426051
chr2_168567976_168567994_pos_271025	0.0426033
chr5_74356444_74356462_pos_386403	0.0426031
chr1_15837402_15837420_pos_5115	0.0426025
chr12_115341662_115341680_pos_131673	0.0426021
chr15_57534528_57534546_pos_170319	0.042602
chr1_99685896_99685914_pos_24957	0.0426018
chr4_25440140_25440158_pos_354957	0.0426017
chr12_51980523_51980541_pos_120224	0.0426013
chr17_57625582_57625600_pos_212233	0.0426006
chr18_26516076_26516094_pos_224638	0.0425999
chr9_18824556_18824574_pos_493882	0.0425986
chr14_53872843_53872861_pos_152496	0.0425974
chr3_193794763_193794781_pos_349446	0.0425972
chr7_137874773_137874791_pos_463604	0.0425969
chr17_46772298_46772316_pos_209807	0.0425956
chr4_83546909_83546927_pos_361211	0.0425945
chr2_101114894_101114912_pos_261724	0.0425941
chr2_42977432_42977450_pos_251790	0.0425936
chr10_70482306_70482324_pos_66396	0.0425932
chr2_61950165_61950183_pos_255703	0.0425929
chr15_101200066_101200084_pos_184586	0.0425913
chr7_69967166_69967184_pos_453859	0.0425908
chr4_152688055_152688073_pos_370563	0.0425906
chr12_70994579_70994597_pos_123572	0.0425893
chr2_39723996_39724014_pos_250567	0.0425889
chr15_70800456_70800474_pos_175653	0.0425869
chr12_52416754_52416772_pos_120408	0.0425859
chr11_114171723_114171741_pos_103782	0.0425858
chr12_1474508_1474526_pos_110664	0.0425852
chr18_26058448_26058466_pos_224560	0.0425849
chr2_39469974_39469992_pos_250314	0.0425843
chr3_107957237_107957255_pos_333142	0.0425836
chr15_38991710_38991728_pos_166805	0.0425826
chr20_23129534_23129552_pos_288795	0.0425824
chr13_44174868_44174886_pos_140893	0.0425822
chr3_17553110_17553128_pos_317989	0.042581
chr2_207893078_207893096_pos_277331	0.0425802
chr18_48998470_48998488_pos_228006	0.0425773
chr9_91164910_91164928_pos_499755	0.0425759
chr1_94522491_94522509_pos_24233	0.0425747
chr1_8449407_8449425_pos_2222	0.0425733
chr15_63979068_63979086_pos_172672	0.0425731
chr1_3314962_3314980_pos_807	0.0425712
chr1_154906822_154906840_pos_29911	0.04257
chr6_17967532_17967550_pos_415278	0.0425697
chr1_8571315_8571333_pos_2303	0.042569
chr5_34469560_34469578_pos_379782	0.0425679
chr15_61974966_61974984_pos_171477	0.0425677
chr6_14362540_14362558_pos_413163	0.042566
chr4_185847558_185847576_pos_375599	0.0425653
chr3_193861224_193861242_pos_349491	0.0425645
chr3_185151348_185151366_pos_347187	0.0425608
chr2_30566841_30566859_pos_247989	0.0425606
chr7_75713404_75713422_pos_454793	0.0425601
chr3_157248626_157248644_pos_343111	0.0425596
chr1_203552598_203552616_pos_39756	0.0425592
chr1_34845572_34845590_pos_10949	0.042559
chr22_40220996_40221014_pos_311297	0.042559
chr4_37885343_37885361_pos_355665	0.0425579
chr10_10891566_10891584_pos_54630	0.0425553
chr6_139137210_139137228_pos_433998	0.0425551
chr19_38668192_38668210_pos_238077	0.0425536
chr3_133130313_133130331_pos_339313	0.0425527
chr12_46134446_46134464_pos_118303	0.0425523
chr12_27195044_27195062_pos_116625	0.0425516
chr2_240297532_240297550_pos_284718	0.0425513
chr8_11758054_11758072_pos_468487	0.042551
chr1_61258296_61258314_pos_17828	0.0425495
chrX_133561448_133561466_pos_518381	0.0425494
chr2_12720275_12720293_pos_243980	0.042549
chr1_64073968_64073986_pos_18840	0.0425486
chr19_5966236_5966254_pos_233754	0.042548
chr6_140062434_140062452_pos_434590	0.0425478
chr7_100545483_100545501_pos_457259	0.0425469
chr2_200787470_200787488_pos_275691	0.042546
chr7_29488974_29488992_pos_447884	0.042546
chr15_47518055_47518073_pos_168605	0.0425453
chr1_41661840_41661858_pos_12721	0.0425405
chr10_114571752_114571770_pos_79776	0.0425393
chr1_227888090_227888108_pos_46564	0.0425387
chr22_49948279_49948297_pos_313936	0.0425373
chr7_131057311_131057329_pos_461437	0.0425345
chr6_16544668_16544686_pos_414367	0.0425328
chr12_124518676_124518694_pos_134222	0.0425313
chr10_32371340_32371358_pos_60378	0.0425309
chr18_13451796_13451814_pos_222266	0.0425305
chr22_20552499_20552517_pos_304791	0.0425278
chr15_75065028_75065046_pos_177335	0.0425268
chr1_150144874_150144892_pos_28964	0.0425246
chr1_24438718_24438736_pos_7696	0.0425244
chr1_163168208_163168226_pos_31542	0.042524
chr1_86503480_86503498_pos_22447	0.0425225
chr13_113220411_113220429_pos_148612	0.0425224
chr9_134776247_134776265_pos_511672	0.0425224
chr6_112252780_112252798_pos_429193	0.042521
chr14_103394509_103394527_pos_163504	0.0425203
chr12_13208628_13208646_pos_114518	0.0425199
chr5_172504528_172504546_pos_405868	0.0425197
chr17_50259810_50259828_pos_210927	0.0425179
chrX_72620740_72620758_pos_516965	0.0425173
chr9_33189396_33189414_pos_494691	0.0425171
chr5_139949918_139949936_pos_396866	0.0425167
chr4_13834254_13834272_pos_353366	0.0425161
chr3_53375192_53375210_pos_325718	0.0425146
chr12_46263920_46263938_pos_118423	0.042514
chr17_45312930_45312948_pos_209617	0.0425138
chr1_120065774_120065792_pos_28355	0.042513
chr2_70108974_70108992_pos_258065	0.0425129
chr5_72037069_72037087_pos_385785	0.0425118
chr12_93128406_93128424_pos_125893	0.0425115
chr1_21920758_21920776_pos_6806	0.0425109
chr4_113147192_113147210_pos_364022	0.0425105
chr19_2294860_2294878_pos_232423	0.0425104
chr17_81372550_81372568_pos_218752	0.0425101
chr19_11269607_11269625_pos_234752	0.0425088
chr13_44105210_44105228_pos_140846	0.0425087
chr22_33873070_33873088_pos_308793	0.0425085
chr12_26803593_26803611_pos_116489	0.0425084
chr10_10824408_10824426_pos_54564	0.0425083
chr1_225772398_225772416_pos_45812	0.0425072
chr19_44849221_44849239_pos_239266	0.042507
chr19_48714230_48714248_pos_240439	0.0425068
chr4_162705394_162705412_pos_372153	0.0425061
chr2_72279185_72279203_pos_258613	0.0425045
chr15_62495526_62495544_pos_171641	0.0425041
chr12_104046714_104046732_pos_127874	0.042504
chr21_45641205_45641223_pos_303280	0.0425033
chr22_27913344_27913362_pos_306792	0.0425023
chr5_134249956_134249974_pos_395020	0.0425023
chr17_59379654_59379672_pos_212796	0.0425022
chr17_17818230_17818248_pos_203923	0.042502
chr8_18815740_18815758_pos_470113	0.0425017
chr1_61299574_61299592_pos_17862	0.0424995
chr9_128215750_128215768_pos_508757	0.0424993
chr9_134538139_134538157_pos_511500	0.0424985
chr5_174355454_174355472_pos_407511	0.0424984
chr8_10993264_10993282_pos_467671	0.0424984
chr8_19715784_19715802_pos_470534	0.0424983
chr4_15402110_15402128_pos_353667	0.0424977
chr6_73571372_73571390_pos_424626	0.0424961
chr5_82397129_82397147_pos_388107	0.0424954
chr11_1953676_1953694_pos_84296	0.0424949
chr11_19768128_19768146_pos_89509	0.042494
chr10_71067008_71067026_pos_66668	0.0424937
chr15_78006774_78006792_pos_178128	0.0424923
chr20_38067534_38067552_pos_291479	0.0424906
chr7_35754320_35754338_pos_449650	0.0424884
chr19_5953513_5953531_pos_233712	0.0424882
chr8_133486700_133486718_pos_488675	0.0424876
chr12_57892252_57892270_pos_121547	0.0424852
chr8_11758078_11758096_pos_468488	0.042485
chr7_47806720_47806738_pos_452348	0.0424839
chr4_168184078_168184096_pos_372260	0.0424836
chr22_17857246_17857264_pos_303947	0.0424833
chr3_72961075_72961093_pos_330866	0.042483
chr3_65996836_65996854_pos_328423	0.0424829
chr19_38674606_38674624_pos_238099	0.0424823
chr4_61204204_61204222_pos_359033	0.0424821
chr15_34802484_34802502_pos_165555	0.0424816
chr1_193588392_193588410_pos_37470	0.0424807
chr1_61636478_61636496_pos_18150	0.04248
chr1_206672722_206672740_pos_41176	0.0424792
chr4_4991142_4991160_pos_351867	0.0424792
chr5_55447102_55447120_pos_382269	0.042479
chr22_17370777_17370795_pos_303738	0.0424782
chr10_92279552_92279570_pos_73604	0.0424776
chr8_13517776_13517794_pos_469359	0.0424757
chr7_25831970_25831988_pos_446908	0.0424754
chr3_11196116_11196134_pos_315452	0.0424743
chr17_47276960_47276978_pos_209943	0.0424731
chr4_158775226_158775244_pos_371606	0.0424731
chr11_72865425_72865443_pos_97838	0.0424721
chr21_38958684_38958702_pos_301295	0.0424719
chr17_40452455_40452473_pos_207628	0.0424718
chr2_98909642_98909660_pos_261009	0.0424703
chr9_20602179_20602197_pos_494190	0.0424699
chr15_25886731_25886749_pos_164581	0.042469
chr6_133834122_133834140_pos_432472	0.042468
chr12_111035748_111035766_pos_130709	0.0424667
chr2_216936909_216936927_pos_278383	0.0424667
chr9_127370898_127370916_pos_508270	0.0424654
chr9_34992588_34992606_pos_495062	0.0424653
chr1_112882354_112882372_pos_26646	0.0424652
chr11_43934142_43934160_pos_92053	0.0424649
chr4_185855834_185855852_pos_375630	0.042464
chr2_36371414_36371432_pos_249100	0.0424634
chr6_21948132_21948150_pos_416299	0.0424629
chr17_17526455_17526473_pos_203495	0.0424625
chr2_206462490_206462508_pos_276875	0.0424623
chr3_122980026_122980044_pos_335708	0.0424618
chr20_3825080_3825098_pos_285787	0.0424614
chr4_52589337_52589355_pos_357502	0.0424596
chr8_97471118_97471136_pos_481378	0.0424583
chr11_111944920_111944938_pos_102902	0.0424574
chr1_91826306_91826324_pos_23517	0.0424572
chr4_54233172_54233190_pos_358227	0.0424545
chr13_98172808_98172826_pos_145683	0.0424542
chr18_57808006_57808024_pos_229111	0.0424524
chr5_139178590_139178608_pos_396332	0.0424524
chr6_1136531_1136549_pos_408715	0.0424522
chr16_85574134_85574152_pos_197001	0.0424521
chr17_43720392_43720410_pos_208653	0.0424519
chr6_17475544_17475562_pos_415037	0.042451
chr4_128660290_128660308_pos_366618	0.0424499
chr6_89985496_89985514_pos_426300	0.0424491
chr5_119285554_119285572_pos_392080	0.0424479
chrX_39897664_39897682_pos_514560	0.0424479
chr13_111252933_111252951_pos_148122	0.0424475
chr18_48924038_48924056_pos_227749	0.0424469
chr4_173443278_173443296_pos_373096	0.0424461
chr5_124451928_124451946_pos_392883	0.0424458
chr10_29692364_29692382_pos_59252	0.042445
chr3_48739317_48739335_pos_324499	0.042444
chr4_88619274_88619292_pos_362017	0.042443
chr1_236951909_236951927_pos_50470	0.0424423
chr10_102633030_102633048_pos_76204	0.042442
chr12_59085956_59085974_pos_121661	0.0424418
chr17_45585133_45585151_pos_209703	0.0424417
chr18_61755804_61755822_pos_230101	0.0424414
chr6_16421151_16421169_pos_414215	0.0424413
chr5_31854459_31854477_pos_379302	0.0424412
chr8_27953018_27953036_pos_472834	0.0424407
chr17_3511621_3511639_pos_200286	0.0424406
chr11_133064591_133064609_pos_109699	0.0424398
chr2_26758172_26758190_pos_246582	0.0424385
chr3_196096433_196096451_pos_350802	0.0424384
chr1_9410986_9411004_pos_2814	0.042438
chr10_31750566_31750584_pos_60226	0.0424378
chr5_149320898_149320916_pos_400056	0.0424376
chr21_43323398_43323416_pos_302354	0.0424374
chr2_102784001_102784019_pos_262432	0.0424361
chr4_54226964_54226982_pos_358196	0.0424353
chr1_220189984_220190002_pos_44634	0.0424343
chr10_11189850_11189868_pos_54959	0.0424335
chr3_65641666_65641684_pos_328245	0.0424329
chr14_88481042_88481060_pos_160423	0.0424302
chrX_68881566_68881584_pos_516306	0.0424295
chr4_81961058_81961076_pos_361089	0.0424275
chr6_11411956_11411974_pos_411949	0.0424274
chr17_29732696_29732714_pos_205667	0.0424273
chr7_136878157_136878175_pos_463174	0.0424269
chr2_239264456_239264474_pos_284326	0.0424264
chr2_45648577_45648595_pos_252555	0.0424249
chr4_53855782_53855800_pos_358037	0.0424235
chr10_80165316_80165334_pos_70790	0.0424215
chr8_51453192_51453210_pos_476886	0.0424214
chr22_36107674_36107692_pos_309470	0.0424212
chr5_1067520_1067538_pos_376368	0.0424194
chr1_229563280_229563298_pos_46989	0.0424191
chr3_188336448_188336466_pos_348508	0.0424184
chr20_6038344_6038362_pos_286331	0.042418
chr15_73380372_73380390_pos_176597	0.0424166
chr12_101824310_101824328_pos_127676	0.0424159
chr5_52803512_52803530_pos_381592	0.0424151
chr2_105521429_105521447_pos_262798	0.0424131
chr22_32852722_32852740_pos_308383	0.0424128
chr10_98404586_98404604_pos_75252	0.0424123
chr2_100603620_100603638_pos_261376	0.0424102
chr10_60901878_60901896_pos_64477	0.0424077
chr4_119025988_119026006_pos_364659	0.0424065
chr1_99680502_99680520_pos_24946	0.0424063
chr3_58217602_58217620_pos_326773	0.0424056
chr14_59252172_59252190_pos_153857	0.0424045
chr9_94170199_94170217_pos_500675	0.0424036
chr1_221000860_221000878_pos_44878	0.0424035
chr2_231190068_231190086_pos_281585	0.0424034
chr22_27651694_27651712_pos_306556	0.0424027
chr22_33909307_33909325_pos_308825	0.0423999
chr8_53692276_53692294_pos_477125	0.0423975
chr3_125335550_125335568_pos_337144	0.0423974
chr15_39628990_39629008_pos_167080	0.0423965
chr3_188507361_188507379_pos_348664	0.0423961
chr1_94537392_94537410_pos_24255	0.0423931
chr1_227887390_227887408_pos_46558	0.042393
chrX_46903788_46903806_pos_515393	0.0423919
chr13_110326542_110326560_pos_147580	0.0423918
chr5_54697152_54697170_pos_382054	0.0423913
chr15_98657994_98658012_pos_183045	0.0423905
chr21_45416888_45416906_pos_303169	0.0423905
chr5_88805611_88805629_pos_388524	0.04239
chr2_8807286_8807304_pos_242684	0.0423881
chr6_15794064_15794082_pos_413809	0.0423875
chr7_94355718_94355736_pos_456572	0.0423875
chr3_16437722_16437740_pos_317467	0.0423856
chr11_129866980_129866998_pos_108695	0.0423845
chr5_102910472_102910490_pos_389910	0.0423837
chr12_29741440_29741458_pos_117046	0.0423823
chr1_33382954_33382972_pos_10732	0.0423808
chr10_50603310_50603328_pos_63389	0.0423802
chr17_49634712_49634730_pos_210450	0.0423802
chr7_75989356_75989374_pos_454913	0.0423794
chr13_33107462_33107480_pos_138396	0.0423778
chr2_108634196_108634214_pos_263168	0.0423773
chr9_124811099_124811117_pos_507337	0.0423769
chr9_8365659_8365677_pos_492021	0.0423768
chr3_138400634_138400652_pos_340116	0.0423765
chr3_178823309_178823327_pos_346323	0.042376
chr11_95081566_95081584_pos_101213	0.0423758
chr6_159717024_159717042_pos_439178	0.0423751
chr2_239309445_239309463_pos_284374	0.042375
chr6_111693146_111693164_pos_428780	0.0423733
chr2_234680050_234680068_pos_282167	0.0423723
chr15_60752736_60752754_pos_171265	0.0423707
chr13_97339658_97339676_pos_145560	0.0423702
chr9_34441154_34441172_pos_494960	0.0423699
chr14_52051534_52051552_pos_152151	0.0423696
chr2_96617515_96617533_pos_260504	0.042367
chr1_211416484_211416502_pos_42471	0.0423662
chr12_4252862_4252880_pos_112556	0.0423658
chr2_150482170_150482188_pos_268066	0.0423647
chr3_62158986_62159004_pos_327338	0.042363
chr16_78815980_78815998_pos_195311	0.0423626
chr12_1204920_1204938_pos_110526	0.0423606
chr18_2637320_2637338_pos_219703	0.0423596
chr3_192571698_192571716_pos_349180	0.0423592
chr6_14824835_14824853_pos_413408	0.0423582
chr1_94979792_94979810_pos_24582	0.0423581
chr2_217922513_217922531_pos_279040	0.0423566
chr1_156494026_156494044_pos_30384	0.0423555
chr17_59423511_59423529_pos_212875	0.0423546
chr6_107611550_107611568_pos_427621	0.042354
chr4_42282100_42282118_pos_356709	0.0423535
chr18_9992746_9992764_pos_221340	0.0423534
chr10_62638414_62638432_pos_65128	0.042353
chr12_20603092_20603110_pos_115710	0.0423521
chr1_145991620_145991638_pos_28565	0.0423513
chr2_8425546_8425564_pos_242404	0.0423494
chr6_118510612_118510630_pos_430094	0.0423471
chr1_110185216_110185234_pos_26116	0.0423467
chr2_6897400_6897418_pos_242175	0.0423467
chr6_42316290_42316308_pos_421228	0.0423435
chr22_23523792_23523810_pos_305198	0.042343
chr6_140441527_140441545_pos_434714	0.0423424
chr15_47506378_47506396_pos_168580	0.0423422
chr3_8506732_8506750_pos_314838	0.042342
chr2_213189416_213189434_pos_277656	0.0423419
chr20_3687766_3687784_pos_285695	0.0423412
chr1_147890314_147890332_pos_28857	0.0423411
chr17_50188792_50188810_pos_210824	0.0423394
chr1_11790860_11790878_pos_3843	0.0423385
chr1_7292859_7292877_pos_1425	0.0423381
chr5_150609632_150609650_pos_401301	0.0423378
chr22_37484683_37484701_pos_310060	0.0423369
chr10_50540492_50540510_pos_63290	0.0423365
chr5_149207934_149207952_pos_399878	0.0423348
chr1_61183820_61183838_pos_17741	0.0423339
chr9_123363548_123363566_pos_507062	0.0423328
chr17_57948786_57948804_pos_212566	0.0423326
chr2_96924416_96924434_pos_260676	0.0423316
chr20_63835014_63835032_pos_297671	0.0423299
chr6_22882703_22882721_pos_416613	0.0423299
chr1_94954306_94954324_pos_24539	0.0423293
chr14_65773022_65773040_pos_155729	0.0423263
chr10_83540285_83540303_pos_71008	0.0423261
chr12_50275689_50275707_pos_119864	0.0423261
chr20_279430_279448_pos_285068	0.0423261
chr6_13612698_13612716_pos_413026	0.0423255
chr1_178058346_178058364_pos_34752	0.0423236
chr1_230752622_230752640_pos_47464	0.0423236
chr3_121663524_121663542_pos_335520	0.0423219
chr6_25327256_25327274_pos_417030	0.0423218
chr10_32953648_32953666_pos_60429	0.0423213
chr13_114063870_114063888_pos_148913	0.0423212
chr5_148456758_148456776_pos_399428	0.0423205
chr21_39564942_39564960_pos_301627	0.0423194
chr7_91287317_91287335_pos_456076	0.0423177
chr2_64348950_64348968_pos_256280	0.0423161
chr14_102503810_102503828_pos_163350	0.0423145
chr15_36358234_36358252_pos_165842	0.0423136
chr16_21023720_21023738_pos_188368	0.0423129
chr10_114182178_114182196_pos_79494	0.0423114
chr2_43350146_43350164_pos_252294	0.0423108
chr7_92042333_92042351_pos_456180	0.04231
chr12_79557474_79557492_pos_124299	0.0423078
chr3_99320089_99320107_pos_332071	0.0423066
chr11_114170492_114170510_pos_103772	0.0423062
chr5_139178472_139178490_pos_396329	0.0423048
chr6_156822968_156822986_pos_438087	0.0423038
chr14_22887060_22887078_pos_149242	0.0423033
chr7_151731300_151731318_pos_465585	0.0423019
chr18_27996057_27996075_pos_224730	0.0423013
chr12_118537616_118537634_pos_132340	0.0422991
chr1_48048288_48048306_pos_14526	0.0422981
chr1_27945968_27945986_pos_9487	0.042298
chr9_121556918_121556936_pos_506399	0.0422973
chr2_168149712_168149730_pos_270726	0.0422963
chr1_180167293_180167311_pos_35152	0.0422961
chr6_139883111_139883129_pos_434421	0.0422953
chr2_39504310_39504328_pos_250357	0.0422951
chr14_61527278_61527296_pos_154819	0.0422949
chr15_64159034_64159052_pos_172775	0.0422942
chr1_207887996_207888014_pos_41500	0.0422934
chr3_30680961_30680979_pos_320012	0.0422931
chr4_168856516_168856534_pos_372735	0.0422931
chr2_40422044_40422062_pos_250822	0.0422927
chr6_156279416_156279434_pos_437985	0.0422927
chr6_138307662_138307680_pos_433591	0.0422925
chrX_68659514_68659532_pos_516222	0.0422925
chr2_134707075_134707093_pos_266733	0.0422918
chr7_151495066_151495084_pos_465297	0.0422904
chr18_28109318_28109336_pos_224832	0.042288
chr11_117633858_117633876_pos_104704	0.0422874
chr10_69845934_69845952_pos_66222	0.0422869
chr6_134612366_134612384_pos_432734	0.0422865
chr5_73312686_73312704_pos_386174	0.0422864
chr20_310148_310166_pos_285105	0.0422857
chr14_89750566_89750584_pos_160830	0.0422855
chr10_129021716_129021734_pos_83101	0.0422851
chr15_65871558_65871576_pos_173366	0.042285
chr8_28688980_28688998_pos_472995	0.0422848
chr11_30489518_30489536_pos_90585	0.0422842
chr13_98454788_98454806_pos_145850	0.0422833
chr3_73037444_73037462_pos_330892	0.0422823
chr2_46814362_46814380_pos_253536	0.0422792
chr4_41418448_41418466_pos_356539	0.0422791
chr1_40802626_40802644_pos_12181	0.0422781
chr18_56569038_56569056_pos_228948	0.0422776
chr14_89185199_89185217_pos_160549	0.0422771
chr15_32851720_32851738_pos_165321	0.0422763
chr4_148166843_148166861_pos_369621	0.0422758
chr9_68536914_68536932_pos_496199	0.042274
chr14_74554080_74554098_pos_158678	0.0422739
chr15_95366060_95366078_pos_182477	0.04227
chr17_2095052_2095070_pos_199769	0.0422691
chr7_43646950_43646968_pos_450889	0.0422669
chr3_12799465_12799483_pos_316228	0.0422653
chr11_2420870_2420888_pos_84408	0.0422652
chr12_94594630_94594648_pos_126780	0.0422649
chr2_41611102_41611120_pos_251160	0.042263
chr8_141161746_141161764_pos_489888	0.0422629
chr20_44500554_44500572_pos_292847	0.0422626
chr10_103227586_103227604_pos_76570	0.0422625
chr8_94907790_94907808_pos_480821	0.0422619
chr10_78981840_78981858_pos_69863	0.0422618
chr19_40604217_40604235_pos_238523	0.0422617
chr1_36284858_36284876_pos_11276	0.0422564
chr1_12218676_12218694_pos_4135	0.042256
chr17_44589858_44589876_pos_209067	0.0422551
chr8_54467216_54467234_pos_477281	0.0422545
chr1_33421315_33421333_pos_10774	0.0422526
chr14_63923393_63923411_pos_155228	0.0422525
chr20_17971549_17971567_pos_287968	0.0422515
chr6_55277776_55277794_pos_423653	0.0422504
chr6_13383738_13383756_pos_412832	0.0422485
chr2_221104102_221104120_pos_280157	0.0422438
chr12_70043566_70043584_pos_123469	0.0422437
chr10_112732500_112732518_pos_78708	0.0422436
chr15_31324766_31324784_pos_165112	0.042243
chr1_35451748_35451766_pos_11010	0.0422417
chr6_105600974_105600992_pos_427301	0.0422395
chr6_15268253_15268271_pos_413541	0.0422393
chr4_128308328_128308346_pos_366339	0.0422381
chr12_106976168_106976186_pos_129151	0.0422376
chr15_38228830_38228848_pos_166706	0.042237
chr2_101436360_101436378_pos_261902	0.0422367
chr5_147484102_147484120_pos_399256	0.0422365
chr9_84382300_84382318_pos_498417	0.0422347
chr1_183097910_183097928_pos_35861	0.0422324
chr20_51600277_51600295_pos_295255	0.0422314
chr5_80985788_80985806_pos_387710	0.0422314
chr3_77329182_77329200_pos_331355	0.0422306
chr2_188897302_188897320_pos_273863	0.0422304
chr1_21320456_21320474_pos_6458	0.0422296
chr12_81800684_81800702_pos_124550	0.0422293
chr12_120538916_120538934_pos_132737	0.0422285
chr10_79390670_79390688_pos_70519	0.0422284
chr13_75410521_75410539_pos_143948	0.0422274
chr5_148807396_148807414_pos_399494	0.0422272
chr6_17311734_17311752_pos_414944	0.0422246
chr3_40584950_40584968_pos_322141	0.0422241
chr6_44150690_44150708_pos_422007	0.0422205
chr2_30584399_30584417_pos_248002	0.0422194
chr8_120335660_120335678_pos_484620	0.042218
chr2_231640560_231640578_pos_281775	0.0422176
chr3_119629206_119629224_pos_334808	0.0422175
chr11_134781508_134781526_pos_109979	0.0422174
chr6_150753828_150753846_pos_436889	0.0422173
chr3_139533978_139533996_pos_340230	0.042217
chr2_229445268_229445286_pos_281412	0.0422169
chr8_79763864_79763882_pos_479271	0.0422158
chr6_160010250_160010268_pos_439293	0.0422131
chr12_91578640_91578658_pos_125312	0.0422129
chr3_37031429_37031447_pos_320813	0.0422112
chr1_169484114_169484132_pos_33293	0.0422104
chr9_131237492_131237510_pos_509988	0.0422098
chr12_26044164_26044182_pos_116283	0.0422089
chr3_37737665_37737683_pos_321215	0.042206
chr2_67649967_67649985_pos_257222	0.0422056
chr1_218349406_218349424_pos_44104	0.0422048
chr14_54365322_54365340_pos_152613	0.0422032
chr4_38050346_38050364_pos_355779	0.042202
chr21_38774439_38774457_pos_301185	0.0422015
chr5_38854186_38854204_pos_380639	0.0422013
chr5_170633264_170633282_pos_405060	0.042201
chr17_40113646_40113664_pos_207444	0.0422003
chr19_46841804_46841822_pos_239879	0.0421994
chr5_10590759_10590777_pos_377503	0.042197
chr10_28722209_28722227_pos_58693	0.0421969
chrX_103731326_103731344_pos_517227	0.0421955
chr14_52046496_52046514_pos_152118	0.0421943
chr18_11949056_11949074_pos_221706	0.0421943
chr15_85581724_85581742_pos_179944	0.0421934
chr16_69890433_69890451_pos_193684	0.0421931
chr1_68222201_68222219_pos_20275	0.0421917
chr5_56616634_56616652_pos_382831	0.0421906
chr6_165574028_165574046_pos_440809	0.0421899
chr12_50258086_50258104_pos_119848	0.0421876
chr7_121198324_121198342_pos_460209	0.0421875
chr17_40552138_40552156_pos_207772	0.0421874
chr15_40295276_40295294_pos_167308	0.0421857
chr2_33181056_33181074_pos_248744	0.0421855
chr5_172869406_172869424_pos_406303	0.0421831
chr4_142352063_142352081_pos_368216	0.0421804
chr11_111693370_111693388_pos_102782	0.0421802
chr3_186938566_186938584_pos_347620	0.0421798
chr2_162967226_162967244_pos_270150	0.0421795
chr18_2875742_2875760_pos_219808	0.042179
chrX_153948094_153948112_pos_519256	0.0421771
chr1_27143573_27143591_pos_8766	0.042177
chr4_158826070_158826088_pos_371744	0.042175
chr12_106831732_106831750_pos_129094	0.0421749
chr18_7616942_7616960_pos_220795	0.0421748
chr11_118907182_118907200_pos_105198	0.0421726
chr1_206697105_206697123_pos_41253	0.0421714
chr10_18331627_18331645_pos_57000	0.0421708
chr9_738270_738288_pos_490937	0.0421707
chr10_114026866_114026884_pos_79436	0.0421704
chr1_236982574_236982592_pos_50484	0.0421695
chr21_42097995_42098013_pos_302072	0.0421686
chr2_111182223_111182241_pos_263835	0.042166
chr4_64403579_64403597_pos_359200	0.0421639
chr5_68420912_68420930_pos_385532	0.0421634
chr1_16907034_16907052_pos_5587	0.0421629
chr19_55526488_55526506_pos_241343	0.0421619
chr8_118743118_118743136_pos_484412	0.0421597
chr20_36887256_36887274_pos_291145	0.0421593
chr4_146245376_146245394_pos_368909	0.0421587
chr6_156167872_156167890_pos_437979	0.0421586
chr15_31342820_31342838_pos_165152	0.0421583
chr18_25875992_25876010_pos_224526	0.042158
chr10_21365028_21365046_pos_57509	0.0421555
chr17_42864530_42864548_pos_208313	0.0421526
chr1_64864374_64864392_pos_19011	0.0421519
chr18_58277507_58277525_pos_229322	0.0421517
chr6_17475834_17475852_pos_415038	0.0421513
chr4_151202466_151202484_pos_369921	0.0421511
chr7_107465097_107465115_pos_458775	0.0421508
chr11_75348116_75348134_pos_98572	0.0421488
chr7_77425797_77425815_pos_455153	0.0421476
chr14_76468043_76468061_pos_159494	0.0421475
chr3_180872079_180872097_pos_346502	0.0421469
chr9_134317762_134317780_pos_511303	0.0421464
chr11_65490254_65490272_pos_95997	0.0421459
chr10_102621725_102621743_pos_76160	0.0421456
chr1_205659312_205659330_pos_40730	0.0421425
chr17_47275310_47275328_pos_209930	0.0421425
chr9_128310492_128310510_pos_508782	0.0421423
chr9_14309596_14309614_pos_493066	0.0421417
chr6_40997552_40997570_pos_420593	0.0421397
chr20_33688949_33688967_pos_290168	0.0421379
chr17_58514014_58514032_pos_212630	0.0421364
chr22_27507370_27507388_pos_306470	0.0421344
chr7_22934690_22934708_pos_446189	0.0421344
chr12_1977296_1977314_pos_110966	0.0421323
chr5_73735564_73735582_pos_386220	0.0421318
chr8_13126444_13126462_pos_468769	0.0421317
chr8_48269774_48269792_pos_476476	0.0421314
chr17_17724030_17724048_pos_203745	0.0421312
chr9_4987178_4987196_pos_491667	0.0421305
chr3_194481676_194481694_pos_349923	0.0421284
chr6_111591012_111591030_pos_428640	0.0421265
chr5_140336361_140336379_pos_397144	0.0421261
chr1_7975438_7975456_pos_1796	0.042124
chr1_66541200_66541218_pos_19643	0.042124
chr1_84598635_84598653_pos_21791	0.0421237
chr6_108591682_108591700_pos_427848	0.0421229
chr17_37521936_37521954_pos_206616	0.0421227
chr2_69041364_69041382_pos_257496	0.0421227
chr7_25841192_25841210_pos_446931	0.0421225
chr5_79492024_79492042_pos_387354	0.0421217
chr15_63000521_63000539_pos_172159	0.0421216
chr6_148358381_148358399_pos_436047	0.0421203
chr12_10069368_10069386_pos_113675	0.0421185
chr5_164189898_164189916_pos_404193	0.0421163
chr15_68511974_68511992_pos_174694	0.0421144
chr5_128925060_128925078_pos_394347	0.0421139
chr1_115364240_115364258_pos_27194	0.0421136
chr2_101755852_101755870_pos_262114	0.0421129
chr3_149336806_149336824_pos_341441	0.0421106
chr3_11638338_11638356_pos_315838	0.0421094
chr16_2161407_2161425_pos_185146	0.0421084
chr22_36110560_36110578_pos_309474	0.0421063
chr7_5698208_5698226_pos_444043	0.0421052
chr17_40828149_40828167_pos_207810	0.042105
chr10_88227656_88227674_pos_71944	0.0421048
chr1_183295646_183295664_pos_36004	0.0421044
chr18_76565233_76565251_pos_231461	0.0421044
chr3_71254810_71254828_pos_330147	0.0421018
chr1_58468965_58468983_pos_16662	0.0421009
chr10_96440848_96440866_pos_74775	0.0420996
chr16_73033814_73033832_pos_194301	0.0420995
chr2_237671955_237671973_pos_283595	0.0420995
chr16_53504832_53504850_pos_190641	0.0420987
chr1_171654278_171654296_pos_33654	0.0420986
chr2_48571852_48571870_pos_254204	0.0420976
chrX_38863721_38863739_pos_514210	0.0420952
chr17_50586799_50586817_pos_211083	0.0420948
chr17_10171104_10171122_pos_202093	0.0420943
chr1_245422390_245422408_pos_51546	0.0420942
chr3_16764614_16764632_pos_317572	0.0420942
chr10_61197117_61197135_pos_64542	0.0420932
chr2_32720328_32720346_pos_248379	0.0420909
chr6_157460692_157460710_pos_438508	0.0420882
chr7_107966751_107966769_pos_458947	0.0420877
chr1_27299598_27299616_pos_8800	0.0420865
chr3_37457842_37457860_pos_320964	0.042086
chr2_38599182_38599200_pos_250165	0.0420848
chr21_34202844_34202862_pos_300077	0.0420819
chr3_12554295_12554313_pos_316047	0.0420814
chr3_148944038_148944056_pos_341321	0.0420804
chr6_38112364_38112382_pos_420216	0.0420801
chr3_55573594_55573612_pos_325964	0.0420789
chr17_55783888_55783906_pos_211589	0.0420781
chr3_190076928_190076946_pos_348931	0.0420777
chr7_31043182_31043200_pos_448490	0.0420761
chr3_37941954_37941972_pos_321486	0.0420756
chr22_42459850_42459868_pos_311954	0.0420751
chr8_79763770_79763788_pos_479268	0.0420744
chr2_54560485_54560503_pos_254708	0.0420727
chr20_53774668_53774686_pos_295671	0.0420724
chr9_130861098_130861116_pos_509828	0.0420724
chr5_1804194_1804212_pos_376546	0.0420722
chr2_72270148_72270166_pos_258594	0.0420708
chr12_1217532_1217550_pos_110537	0.0420683
chr17_556743_556761_pos_198572	0.0420681
chr19_38544122_38544140_pos_237916	0.0420681
chr10_89432036_89432054_pos_72388	0.0420675
chr17_81534404_81534422_pos_218983	0.0420669
chr2_44268482_44268500_pos_252449	0.0420669
chr14_61477082_61477100_pos_154718	0.042065
chr4_168717923_168717941_pos_372531	0.0420647
chr11_128532670_128532688_pos_108226	0.0420646
chr15_57789442_57789460_pos_170587	0.0420637
chr8_117719853_117719871_pos_483921	0.0420636
chr2_86223294_86223312_pos_259861	0.0420611
chr5_126970680_126970698_pos_393909	0.0420594
chr9_106905387_106905405_pos_502858	0.0420594
chr3_169666720_169666738_pos_344274	0.0420589
chr20_25178714_25178732_pos_289139	0.0420571
chr2_54454006_54454024_pos_254525	0.042057
chr17_65078562_65078580_pos_214206	0.0420565
chr11_111745493_111745511_pos_102843	0.0420562
chr10_33460988_33461006_pos_60880	0.042056
chr7_51185917_51185935_pos_452936	0.0420559
chr4_113548322_113548340_pos_364233	0.0420544
chr20_51373994_51374012_pos_295040	0.0420522
chr16_69483724_69483742_pos_193577	0.042046
chr2_66507916_66507934_pos_257020	0.0420449
chr1_166926144_166926162_pos_32399	0.0420418
chr7_134025044_134025062_pos_462328	0.0420415
chr12_23008908_23008926_pos_116036	0.0420409
chr1_86846390_86846408_pos_22547	0.0420403
chr17_61201376_61201394_pos_213292	0.04204
chrX_18887950_18887968_pos_513466	0.0420394
chr12_106284962_106284980_pos_128961	0.0420392
chr3_72248177_72248195_pos_330515	0.0420387
chr6_32111630_32111648_pos_417951	0.0420377
chr7_151436950_151436968_pos_465261	0.0420356
chr10_126049864_126049882_pos_82648	0.0420354
chr4_25087628_25087646_pos_354859	0.0420354
chr2_71606394_71606412_pos_258307	0.0420351
chr1_99657456_99657474_pos_24922	0.042035
chr2_189552489_189552507_pos_274072	0.042034
chr5_173237642_173237660_pos_406674	0.042034
chr2_105713396_105713414_pos_262830	0.0420334
chr13_23759054_23759072_pos_136025	0.0420314
chr2_160475548_160475566_pos_269822	0.0420313
chr6_7052792_7052810_pos_410879	0.0420305
chr20_2140360_2140378_pos_285586	0.04203
chr6_122403872_122403890_pos_430983	0.0420276
chr5_168136022_168136040_pos_404374	0.0420263
chr1_52906464_52906482_pos_14995	0.0420256
chr1_44484217_44484235_pos_13689	0.0420234
chr15_64003337_64003355_pos_172699	0.0420211
chr1_15407482_15407500_pos_4970	0.0420209
chr6_21276320_21276338_pos_415930	0.0420208
chr20_48831878_48831896_pos_294114	0.0420185
chr6_33213268_33213286_pos_418073	0.042017
chr21_35738406_35738424_pos_300442	0.0420169
chr1_201060216_201060234_pos_38060	0.0420152
chr3_4587298_4587316_pos_314333	0.0420149
chr3_126374484_126374502_pos_337318	0.0420148
chr16_75105887_75105905_pos_194760	0.0420136
chr2_43160880_43160898_pos_251972	0.0420125
chr5_14132647_14132665_pos_377794	0.0420121
chr16_1545266_1545284_pos_185006	0.0420112
chr5_138725872_138725890_pos_396108	0.0420112
chr2_30409248_30409266_pos_247844	0.0420105
chr15_87494514_87494532_pos_180344	0.0420089
chr10_124911512_124911530_pos_82253	0.0420073
chr22_40372914_40372932_pos_311312	0.0420065
chr13_68552048_68552066_pos_143341	0.0420054
chr1_93611870_93611888_pos_23727	0.0420046
chr5_73898120_73898138_pos_386271	0.0420041
chr9_70480926_70480944_pos_497070	0.042003
chr1_19442530_19442548_pos_6043	0.0420023
chr4_102731314_102731332_pos_363219	0.0420012
chr8_93604280_93604298_pos_480443	0.0419997
chr7_151720604_151720622_pos_465551	0.0419974
chr3_177338876_177338894_pos_345740	0.0419953
chr2_235268704_235268722_pos_282468	0.0419949
chr1_147781192_147781210_pos_28815	0.0419928
chr5_1945490_1945508_pos_376694	0.0419913
chr6_157036504_157036522_pos_438241	0.0419889
chr3_124141256_124141274_pos_336417	0.0419883
chr11_128611451_128611469_pos_108370	0.0419863
chr14_64845606_64845624_pos_155605	0.0419862
chr19_38729386_38729404_pos_238210	0.0419845
chr5_157309168_157309186_pos_402958	0.0419842
chr9_5596101_5596119_pos_491741	0.0419835
chr3_125052239_125052257_pos_337004	0.041981
chr8_125329340_125329358_pos_486409	0.0419793
chr9_124266655_124266673_pos_507186	0.0419793
chr1_163174925_163174943_pos_31560	0.0419776
chr17_59423220_59423238_pos_212870	0.0419773
chr3_126375010_126375028_pos_337320	0.0419769
chrX_100649962_100649980_pos_517177	0.0419737
chr3_185508602_185508620_pos_347220	0.0419735
chr8_18851424_18851442_pos_470221	0.0419729
chr9_112194830_112194848_pos_504528	0.0419728
chr10_92053190_92053208_pos_73501	0.0419724
chr1_88897526_88897544_pos_22820	0.0419718
chr6_17928696_17928714_pos_415202	0.0419709
chr11_19173720_19173738_pos_89154	0.0419689
chr1_231982648_231982666_pos_48143	0.0419686
chr6_105493298_105493316_pos_427289	0.0419665
chr16_85959976_85959994_pos_197144	0.0419664
chr13_24272311_24272329_pos_136121	0.0419655
chr17_2418974_2418992_pos_200078	0.0419633
chr9_113345470_113345488_pos_504737	0.0419628
chr4_124487850_124487868_pos_366010	0.0419615
chr4_122458772_122458790_pos_365245	0.0419613
chr9_37917320_37917338_pos_495573	0.0419594
chr16_68268132_68268150_pos_193340	0.0419593
chr12_57886776_57886794_pos_121515	0.0419582
chrX_42756032_42756050_pos_515145	0.0419582
chr5_107216784_107216802_pos_390019	0.0419564
chr5_172901344_172901362_pos_406393	0.0419557
chr16_24994432_24994450_pos_188888	0.0419549
chr6_162188378_162188396_pos_439623	0.0419542
chr1_233668290_233668308_pos_48947	0.0419534
chr10_103758426_103758444_pos_76818	0.0419531
chr18_830669_830687_pos_219664	0.0419529
chr17_76748238_76748256_pos_216984	0.0419506
chr1_203379044_203379062_pos_39560	0.0419503
chr18_75638278_75638296_pos_231288	0.0419503
chr4_152375098_152375116_pos_370509	0.0419494
chr8_130333042_130333060_pos_487813	0.0419471
chr1_84782639_84782657_pos_21868	0.0419461
chr4_23892309_23892327_pos_354456	0.0419461
chr11_14446840_14446858_pos_88111	0.0419448
chr5_140246388_140246406_pos_397022	0.0419444
chr11_102145276_102145294_pos_102134	0.0419442
chr8_38472102_38472120_pos_474847	0.041944
chr11_112581091_112581109_pos_103071	0.0419437
chr19_13010142_13010160_pos_234969	0.0419418
chr9_136526348_136526366_pos_511920	0.0419413
chr12_32548791_32548809_pos_117343	0.0419412
chr1_12600491_12600509_pos_4602	0.0419403
chr13_31201576_31201594_pos_137755	0.0419401
chr14_75998792_75998810_pos_159436	0.0419393
chr10_124613256_124613274_pos_81926	0.0419392
chr6_111852905_111852923_pos_429020	0.0419384
chr18_3016995_3017013_pos_219988	0.0419374
chr3_16244636_16244654_pos_317356	0.0419358
chr4_151203204_151203222_pos_369930	0.0419343
chr5_169063865_169063883_pos_404729	0.0419332
chr16_9914320_9914338_pos_186466	0.0419323
chr15_95285258_95285276_pos_182380	0.0419313
chr6_72746514_72746532_pos_424519	0.041931
chr7_35256314_35256332_pos_449209	0.0419295
chr7_137882434_137882452_pos_463638	0.0419294
chr4_123555737_123555755_pos_365517	0.0419293
chr16_1545506_1545524_pos_185011	0.0419285
chr8_81071808_81071826_pos_479771	0.0419282
chr22_36277610_36277628_pos_309539	0.0419275
chr7_99997876_99997894_pos_457194	0.0419271
chr8_38415084_38415102_pos_474776	0.0419269
chr9_89610756_89610774_pos_499386	0.0419266
chr15_68566978_68566996_pos_174738	0.0419262
chr1_86775560_86775578_pos_22517	0.0419255
chr11_117094910_117094928_pos_104559	0.0419244
chr1_8113406_8113424_pos_1906	0.0419203
chr2_128775224_128775242_pos_265691	0.0419201
chr15_62875322_62875340_pos_172015	0.0419197
chr17_56737897_56737915_pos_211670	0.0419188
chr1_155071179_155071197_pos_29980	0.0419178
chr10_60914669_60914687_pos_64503	0.0419161
chr19_50491466_50491484_pos_240960	0.0419137
chr7_44349482_44349500_pos_451248	0.0419136
chr17_19388991_19389009_pos_204416	0.0419129
chr9_108762024_108762042_pos_503242	0.0419093
chr8_79739700_79739718_pos_479253	0.0419084
chr10_114597876_114597894_pos_79785	0.0419081
chr2_41944700_41944718_pos_251277	0.041908
chr7_22944220_22944238_pos_446199	0.0419074
chr8_60852210_60852228_pos_477970	0.0419068
chr9_124818764_124818782_pos_507351	0.0419059
chr2_10548790_10548808_pos_243340	0.0419058
chr7_80941524_80941542_pos_455572	0.0419047
chr9_37922484_37922502_pos_495587	0.0419041
chr15_44039136_44039154_pos_168375	0.0419028
chr3_177263942_177263960_pos_345675	0.0419028
chr1_55641372_55641390_pos_15980	0.0419006
chr7_108095496_108095514_pos_459063	0.0419006
chr3_8451911_8451929_pos_314753	0.0419001
chr10_24427812_24427830_pos_58218	0.0418993
chr3_43363772_43363790_pos_323123	0.0418988
chr14_25091218_25091236_pos_149883	0.0418942
chr20_37907856_37907874_pos_291332	0.0418938
chr4_118910114_118910132_pos_364555	0.0418911
chr9_123448218_123448236_pos_507099	0.0418901
chr15_92870088_92870106_pos_182035	0.0418895
chr17_17738340_17738358_pos_203773	0.0418886
chr1_87280380_87280398_pos_22596	0.0418861
chr3_147653507_147653525_pos_341273	0.0418845
chr21_38831838_38831856_pos_301223	0.041884
chr11_63673792_63673810_pos_95256	0.0418834
chr2_208002102_208002120_pos_277348	0.0418828
chr1_201728904_201728922_pos_38636	0.0418827
chr18_58288034_58288052_pos_229334	0.0418827
chr1_201016370_201016388_pos_38045	0.0418821
chr3_107957302_107957320_pos_333143	0.0418821
chr11_73382506_73382524_pos_98135	0.0418814
chr4_41307874_41307892_pos_356495	0.0418806
chr2_173079076_173079094_pos_271808	0.0418798
chr3_46856771_46856789_pos_324105	0.041877
chr6_32083194_32083212_pos_417927	0.0418751
chr6_36770270_36770288_pos_419428	0.0418748
chr15_99174804_99174822_pos_183638	0.0418743
chr10_79411288_79411306_pos_70606	0.041874
chr8_13459392_13459410_pos_469211	0.041873
chr10_11758098_11758116_pos_55202	0.0418721
chr6_87698752_87698770_pos_426035	0.041872
chr4_55323618_55323636_pos_358617	0.0418714
chr6_163354294_163354312_pos_440092	0.0418713
chr1_60896842_60896860_pos_17357	0.041871
chr7_51161241_51161259_pos_452922	0.0418704
chr20_10747210_10747228_pos_287170	0.0418695
chr12_124508020_124508038_pos_134196	0.0418692
chr12_4432998_4433016_pos_112645	0.0418685
chr17_2491016_2491034_pos_200082	0.0418683
chr20_10467062_10467080_pos_286957	0.0418666
chr17_13765828_13765846_pos_202643	0.0418663
chr7_37208786_37208804_pos_450088	0.041866
chr14_100079642_100079660_pos_162737	0.0418655
chr18_75247764_75247782_pos_231242	0.0418648
chr9_107465688_107465706_pos_503000	0.0418646
chr10_101668850_101668868_pos_75790	0.0418641
chr6_4282069_4282087_pos_409937	0.0418611
chr5_173230354_173230372_pos_406632	0.041861
chr7_25887029_25887047_pos_447033	0.0418609
chr13_79676390_79676408_pos_144502	0.0418607
chr3_177343685_177343703_pos_345763	0.0418599
chr9_124297580_124297598_pos_507239	0.0418584
chr12_46522163_46522181_pos_118691	0.0418572
chr1_1024781_1024799_pos_37	0.0418568
chr16_85245798_85245816_pos_196701	0.0418567
chr22_25090472_25090490_pos_305938	0.0418561
chr11_12054300_12054318_pos_86773	0.0418536
chr10_127017588_127017606_pos_82762	0.0418535
chr3_127661999_127662017_pos_337671	0.0418534
chr16_14497628_14497646_pos_187444	0.0418532
chr7_28103822_28103840_pos_447325	0.0418529
chr17_83053829_83053847_pos_219454	0.0418507
chr14_67390883_67390901_pos_155797	0.0418493
chr9_136342448_136342466_pos_511861	0.041849
chr13_97258316_97258334_pos_145486	0.0418489
chr3_27611440_27611458_pos_319228	0.0418484
chr11_130488707_130488725_pos_109052	0.0418478
chr9_97564066_97564084_pos_501764	0.0418461
chr1_16152990_16153008_pos_5425	0.0418451
chr6_157327200_157327218_pos_438459	0.041845
chr10_32938018_32938036_pos_60407	0.0418441
chr17_75553078_75553096_pos_216397	0.0418436
chr7_134995496_134995514_pos_462814	0.0418426
chr18_46407634_46407652_pos_226969	0.0418421
chr10_23404357_23404375_pos_57992	0.0418418
chr6_138833943_138833961_pos_433868	0.0418418
chr3_124173331_124173349_pos_336426	0.0418417
chr12_106871564_106871582_pos_129139	0.0418414
chr16_57300654_57300672_pos_191641	0.041841
chr3_146308892_146308910_pos_341222	0.0418404
chr14_73228564_73228582_pos_158343	0.0418393
chr3_37526654_37526672_pos_321023	0.0418392
chr1_236886536_236886554_pos_50410	0.0418388
chr7_25028382_25028400_pos_446656	0.0418381
chr7_31828655_31828673_pos_448511	0.0418365
chr7_44072476_44072494_pos_450945	0.0418363
chr17_12584938_12584956_pos_202338	0.0418359
chr20_62877130_62877148_pos_297514	0.0418356
chr1_1005456_1005474_pos_33	0.0418347
chr3_127544826_127544844_pos_337634	0.0418343
chr2_47002692_47002710_pos_253690	0.0418341
chr4_153554984_153555002_pos_370898	0.041834
chr3_149609574_149609592_pos_341700	0.0418338
chr4_145935825_145935843_pos_368866	0.0418331
chr10_15461740_15461758_pos_56209	0.0418327
chr2_164671838_164671856_pos_270472	0.0418325
chr4_118928260_118928278_pos_364575	0.0418305
chr4_118954432_118954450_pos_364585	0.0418302
chr3_16890700_16890718_pos_317683	0.04183
chr1_183200626_183200644_pos_35894	0.0418299
chr7_101953564_101953582_pos_457641	0.0418299
chr6_36358282_36358300_pos_419237	0.0418298
chr9_11821818_11821836_pos_492143	0.0418296
chr1_235052500_235052518_pos_49894	0.0418295
chr10_109965534_109965552_pos_77495	0.0418294
chr1_16162518_16162536_pos_5429	0.0418291
chr1_112394218_112394236_pos_26556	0.0418283
chr3_63030926_63030944_pos_327436	0.0418282
chr10_89479140_89479158_pos_72458	0.0418262
chr7_35257548_35257566_pos_449229	0.0418259
chr14_53042624_53042642_pos_152363	0.0418257
chr6_147586176_147586194_pos_435927	0.041824
chr2_54000782_54000800_pos_254305	0.0418239
chr21_32475176_32475194_pos_299594	0.0418237
chr1_184562742_184562760_pos_36744	0.0418233
chr11_16985716_16985734_pos_88896	0.0418224
chr15_62506646_62506664_pos_171689	0.0418204
chr9_756120_756138_pos_490994	0.0418202
chr17_80938812_80938830_pos_218591	0.0418192
chr6_156783770_156783788_pos_438066	0.0418187
chr18_10406464_10406482_pos_221541	0.0418181
chr10_109895647_109895665_pos_77436	0.0418176
chr5_173970520_173970538_pos_407480	0.0418169
chr2_217431666_217431684_pos_278643	0.0418168
chr8_13500705_13500723_pos_469289	0.0418153
chr2_105495276_105495294_pos_262706	0.0418149
chr4_8451560_8451578_pos_352913	0.0418146
chr6_11370275_11370293_pos_411928	0.0418146
chr2_55100654_55100672_pos_254977	0.0418129
chr4_148044414_148044432_pos_369488	0.0418129
chr3_184594828_184594846_pos_346854	0.0418128
chr5_113267674_113267692_pos_391452	0.0418127
chr6_71481212_71481230_pos_424431	0.0418125
chr4_42339992_42340010_pos_356721	0.0418124
chr13_51263063_51263081_pos_142698	0.0418123
chr3_97824176_97824194_pos_331758	0.0418098
chr1_218517757_218517775_pos_44355	0.0418087
chr1_90922489_90922507_pos_23139	0.0418075
chr2_101124288_101124306_pos_261753	0.0418075
chr11_65540804_65540822_pos_96170	0.041806
chr12_3295812_3295830_pos_112270	0.0418059
chr6_26171996_26172014_pos_417098	0.0418038
chr12_111413874_111413892_pos_130795	0.0418035
chr10_91627427_91627445_pos_73382	0.0418034
chr2_9193514_9193532_pos_242796	0.0418025
chr6_169252302_169252320_pos_441664	0.0418019
chr3_128317474_128317492_pos_338084	0.0418018
chr7_6504245_6504263_pos_444349	0.0418013
chr4_108361258_108361276_pos_363583	0.0418011
chr17_65430562_65430580_pos_214245	0.0418006
chr3_100045748_100045766_pos_332435	0.0417999
chr12_3315292_3315310_pos_112290	0.0417997
chr3_141848516_141848534_pos_340759	0.0417986
chr22_38415796_38415814_pos_310614	0.0417985
chr1_204307684_204307702_pos_40218	0.0417979
chr1_237198230_237198248_pos_50731	0.0417966
chr6_90195358_90195376_pos_426489	0.0417953
chr6_163334422_163334440_pos_440018	0.0417949
chr4_173257927_173257945_pos_373068	0.0417897
chr10_3903000_3903018_pos_53117	0.0417887
chr22_25495446_25495464_pos_306046	0.0417883
chr11_35373857_35373875_pos_91578	0.0417882
chr7_28102112_28102130_pos_447311	0.0417855
chr1_182257746_182257764_pos_35603	0.041785
chr14_91890398_91890416_pos_161459	0.0417847
chr2_219642214_219642232_pos_279865	0.0417842
chr10_660890_660908_pos_52179	0.0417834
chr15_63231988_63232006_pos_172450	0.0417832
chr1_204363737_204363755_pos_40272	0.0417802
chr15_70165852_70165870_pos_175419	0.0417797
chr2_144504188_144504206_pos_267380	0.041778
chr8_13500826_13500844_pos_469291	0.041777
chr7_5696074_5696092_pos_444028	0.0417767
chr1_46206070_46206088_pos_14123	0.0417765
chr2_54440994_54441012_pos_254510	0.0417757
chr2_228378735_228378753_pos_281275	0.0417756
chr6_118509504_118509522_pos_430088	0.0417741
chr3_5136844_5136862_pos_314628	0.0417739
chr21_39014985_39015003_pos_301384	0.0417693
chr19_16579528_16579546_pos_236005	0.0417691
chr7_46218210_46218228_pos_451545	0.0417675
chr4_7831592_7831610_pos_352368	0.0417671
chr9_114250248_114250266_pos_505334	0.0417655
chr7_99049276_99049294_pos_457067	0.0417633
chr5_14861598_14861616_pos_378282	0.0417624
chr3_12966000_12966018_pos_316402	0.0417618
chr13_44220438_44220456_pos_140936	0.0417603
chr1_47533388_47533406_pos_14285	0.0417588
chr6_125197532_125197550_pos_431141	0.0417575
chr5_14268632_14268650_pos_377930	0.0417574
chr1_184649654_184649672_pos_36793	0.0417572
chr8_81488479_81488497_pos_479847	0.041757
chr5_1873412_1873430_pos_376624	0.0417559
chr18_2881126_2881144_pos_219825	0.0417557
chr8_126554347_126554365_pos_486749	0.0417557
chr3_112116870_112116888_pos_333691	0.0417554
chr5_66332968_66332986_pos_384466	0.0417544
chr20_10619614_10619632_pos_287060	0.0417543
chr6_659110_659128_pos_408674	0.0417534
chr15_36884060_36884078_pos_166166	0.0417525
chr1_161016778_161016796_pos_31079	0.0417519
chr1_64888964_64888982_pos_19040	0.0417513
chr3_128698878_128698896_pos_338313	0.041748
chr2_46015146_46015164_pos_252848	0.0417462
chr18_58273354_58273372_pos_229304	0.0417451
chr17_48026714_48026732_pos_210116	0.041745
chr11_45946034_45946052_pos_93009	0.0417448
chr5_119385292_119385310_pos_392133	0.0417418
chr2_69582538_69582556_pos_257854	0.0417414
chr20_62482726_62482744_pos_297290	0.0417412
chr3_73419576_73419594_pos_330942	0.0417406
chr1_155250798_155250816_pos_30054	0.0417384
chr20_38067576_38067594_pos_291480	0.0417376
chr14_68390139_68390157_pos_156242	0.0417372
chr2_60107458_60107476_pos_255341	0.041737
chr3_172200166_172200184_pos_345184	0.0417329
chr3_123377120_123377138_pos_335945	0.0417306
chr7_30740916_30740934_pos_448227	0.0417294
chr1_38741059_38741077_pos_11488	0.0417283
chr10_69914602_69914620_pos_66290	0.0417283
chr7_102064176_102064194_pos_457757	0.0417276
chr14_61463018_61463036_pos_154638	0.041727
chr4_2416710_2416728_pos_351389	0.0417268
chr13_20118978_20118996_pos_135020	0.0417265
chr3_119331480_119331498_pos_334668	0.0417265
chr5_784830_784848_pos_376309	0.041723
chr2_120783428_120783446_pos_264755	0.0417226
chr1_27574056_27574074_pos_9295	0.041721
chr4_47784634_47784652_pos_357036	0.041721
chr7_2007160_2007178_pos_442674	0.0417187
chr19_44588367_44588385_pos_239095	0.0417185
chr3_129017572_129017590_pos_338472	0.0417182
chr1_164713591_164713609_pos_31931	0.0417166
chr7_19919747_19919765_pos_445702	0.041716
chr11_116074544_116074562_pos_104330	0.0417152
chr14_63890779_63890797_pos_155177	0.041715
chr6_11390197_11390215_pos_411931	0.041715
chr21_16505098_16505116_pos_298184	0.0417149
chr4_16866022_16866040_pos_353985	0.0417135
chr16_58120438_58120456_pos_192065	0.041713
chr12_104856608_104856626_pos_128185	0.0417127
chr9_127245294_127245312_pos_508154	0.0417113
chr10_14578598_14578616_pos_55952	0.0417095
chr12_2084774_2084792_pos_111067	0.0417087
chr20_32141336_32141354_pos_289591	0.0417083
chr6_93678854_93678872_pos_426895	0.0417071
chr1_88471782_88471800_pos_22794	0.041707
chr6_138251121_138251139_pos_433583	0.0417049
chr16_85162584_85162602_pos_196593	0.0417046
chr18_36460026_36460044_pos_226093	0.0417046
chr9_130928750_130928768_pos_509869	0.0417046
chr9_134789286_134789304_pos_511683	0.0417043
chr12_3968086_3968104_pos_112469	0.0417041
chr5_137831306_137831324_pos_395768	0.0417036
chr15_26261822_26261840_pos_164610	0.0417035
chr20_6052272_6052290_pos_286343	0.0417014
chr11_78798834_78798852_pos_99687	0.0417001
chr8_117868890_117868908_pos_484016	0.0416995
chr16_68065222_68065240_pos_193295	0.0416982
chr9_34363940_34363958_pos_494940	0.0416972
chr19_1856885_1856903_pos_232280	0.0416962
chr15_71338328_71338346_pos_176013	0.0416955
chr5_54719903_54719921_pos_382078	0.041695
chr19_56322070_56322088_pos_241422	0.0416945
chr6_36973689_36973707_pos_419644	0.0416941
chr6_129644651_129644669_pos_431940	0.0416935
chr6_125612828_125612846_pos_431387	0.0416924
chr1_178343086_178343104_pos_34864	0.0416912
chr6_35048690_35048708_pos_418621	0.0416907
chr2_9235015_9235033_pos_242835	0.0416892
chr17_4599210_4599228_pos_200780	0.0416888
chr2_28633948_28633966_pos_247235	0.0416866
chr13_98507649_98507667_pos_145963	0.0416839
chr6_16352412_16352430_pos_414107	0.0416816
chr14_30988674_30988692_pos_150036	0.0416806
chr5_173867972_173867990_pos_407281	0.0416801
chr5_148864459_148864477_pos_399583	0.04168
chr21_32451384_32451402_pos_299574	0.0416798
chr1_164707786_164707804_pos_31901	0.0416778
chr3_72590960_72590978_pos_330684	0.0416775
chr20_23152460_23152478_pos_288810	0.0416774
chrX_13101762_13101780_pos_512941	0.0416766
chr8_18848258_18848276_pos_470201	0.0416757
chr3_196280852_196280870_pos_350881	0.0416751
chr6_161359592_161359610_pos_439572	0.0416751
chr20_25238080_25238098_pos_289218	0.0416702
chr11_96308024_96308042_pos_101760	0.0416684
chr9_71655678_71655696_pos_497251	0.0416679
chr10_50398558_50398576_pos_63212	0.0416669
chr2_240236942_240236960_pos_284608	0.0416663
chr5_77958050_77958068_pos_386879	0.0416663
chr9_121657548_121657566_pos_506525	0.0416633
chr13_80167564_80167582_pos_144704	0.0416632
chr17_80861916_80861934_pos_218533	0.0416629
chr2_19033326_19033344_pos_245137	0.0416618
chr1_232626413_232626431_pos_48799	0.0416607
chr2_54675973_54675991_pos_254937	0.0416591
chr6_144657692_144657710_pos_435757	0.0416589
chrX_39817944_39817962_pos_514509	0.0416585
chr2_181741891_181741909_pos_273237	0.0416562
chr2_8278314_8278332_pos_242373	0.0416549
chr3_4551200_4551218_pos_314269	0.0416545
chr11_134050606_134050624_pos_109923	0.0416536
chr3_141094112_141094130_pos_340379	0.0416535
chr1_59014806_59014824_pos_16868	0.0416501
chr2_239397112_239397130_pos_284460	0.0416481
chr9_35051577_35051595_pos_495110	0.0416467
chr14_73723752_73723770_pos_158438	0.0416454
chr17_79990061_79990079_pos_218408	0.041645
chr3_186935816_186935834_pos_347597	0.041645
chr19_16734040_16734058_pos_236044	0.0416445
chr22_46741587_46741605_pos_313719	0.0416442
chr5_149003428_149003446_pos_399724	0.0416438
chr4_119016844_119016862_pos_364652	0.0416436
chrX_150366752_150366770_pos_518978	0.0416436
chr9_120942812_120942830_pos_506079	0.0416409
chr1_156097194_156097212_pos_30207	0.0416403
chr12_14416798_14416816_pos_114618	0.0416399
chr6_144266124_144266142_pos_435600	0.0416378
chr3_100157982_100158000_pos_332510	0.0416368
chr17_15660268_15660286_pos_202996	0.0416365
chr10_44950254_44950272_pos_62437	0.0416352
chr8_23571107_23571125_pos_471733	0.0416336
chr2_145158228_145158246_pos_267775	0.0416332
chr12_128818779_128818797_pos_134751	0.0416312
chr2_237905484_237905502_pos_283933	0.0416307
chr22_28138708_28138726_pos_306941	0.0416299
chr1_168235438_168235456_pos_32793	0.0416296
chr2_40394656_40394674_pos_250799	0.0416296
chr11_113258010_113258028_pos_103486	0.0416269
chr10_79141072_79141090_pos_70112	0.0416263
chr15_85008794_85008812_pos_179540	0.0416255
chr8_125466769_125466787_pos_486510	0.0416249
chr6_158799316_158799334_pos_438951	0.0416233
chr4_52200097_52200115_pos_357394	0.0416222
chr13_77894850_77894868_pos_144359	0.0416208
chr21_38989727_38989745_pos_301355	0.0416205
chr13_42707556_42707574_pos_140414	0.0416193
chr17_19704374_19704392_pos_204508	0.0416188
chr16_73037170_73037188_pos_194309	0.0416181
chr1_56358036_56358054_pos_16184	0.0416174
chr16_57260504_57260522_pos_191601	0.0416164
chr6_81172301_81172319_pos_425211	0.0416163
chr6_84760405_84760423_pos_425793	0.0416142
chr9_77962176_77962194_pos_497882	0.041613
chr3_26099914_26099932_pos_318991	0.0416127
chr21_28745393_28745411_pos_298978	0.0416118
chr6_108966971_108966989_pos_428118	0.0416118
chr10_71975988_71976006_pos_67136	0.0416106
chr15_89768387_89768405_pos_180783	0.0416083
chr7_666043_666061_pos_442203	0.041607
chr15_95469988_95470006_pos_182532	0.0416056
chr19_34432948_34432966_pos_237570	0.0416055
chr19_5985702_5985720_pos_233780	0.0416036
chr17_50593094_50593112_pos_211110	0.0416029
chr12_89783886_89783904_pos_125084	0.0416018
chr18_22459038_22459056_pos_223308	0.0416017
chr5_149154092_149154110_pos_399803	0.0416017
chrX_150871027_150871045_pos_519033	0.0416013
chr18_5532230_5532248_pos_220311	0.0416007
chr7_55140358_55140376_pos_453346	0.0416006
chr1_24710064_24710082_pos_7803	0.0416004
chr19_32340445_32340463_pos_237341	0.0415998
chr7_20407700_20407718_pos_445735	0.0415992
chr5_72014248_72014266_pos_385775	0.0415986
chr6_15402618_15402636_pos_413599	0.0415962
chrX_10098344_10098362_pos_512673	0.0415962
chr1_81833916_81833934_pos_21516	0.0415957
chr8_129103410_129103428_pos_487454	0.0415946
chr13_97295864_97295882_pos_145500	0.0415939
chr1_31681484_31681502_pos_10114	0.0415926
chr16_66873190_66873208_pos_192869	0.0415924
chr22_30005416_30005434_pos_307544	0.0415915
chr17_279497_279515_pos_198483	0.04159
chr1_19651325_19651343_pos_6152	0.0415887
chr2_177261762_177261780_pos_272630	0.0415885
chr9_76835826_76835844_pos_497744	0.0415885
chr8_27608594_27608612_pos_472706	0.0415879
chr14_54671708_54671726_pos_152747	0.0415842
chr8_86601708_86601726_pos_479986	0.0415828
chr21_34593661_34593679_pos_300261	0.0415825
chr6_118504653_118504671_pos_430054	0.041582
chr21_43646706_43646724_pos_302438	0.0415816
chr11_129596573_129596591_pos_108673	0.0415791
chr1_3083156_3083174_pos_608	0.041579
chr3_183628574_183628592_pos_346666	0.0415775
chr20_57398676_57398694_pos_296150	0.0415766
chr3_89948112_89948130_pos_331709	0.0415752
chr20_6770722_6770740_pos_286455	0.041574
chr9_126947695_126947713_pos_507843	0.0415728
chr8_120692287_120692305_pos_484730	0.0415718
chr7_5523558_5523576_pos_443764	0.0415715
chr1_228737478_228737496_pos_46775	0.04157
chr13_33643020_33643038_pos_138718	0.0415677
chr2_85741374_85741392_pos_259574	0.041567
chr9_35519361_35519379_pos_495184	0.0415669
chrX_40006408_40006426_pos_514616	0.0415662
chr4_152064910_152064928_pos_370408	0.0415652
chr5_36569632_36569650_pos_380104	0.0415641
chr8_127800462_127800480_pos_487056	0.0415629
chr14_104300330_104300348_pos_163868	0.0415616
chr1_228267420_228267438_pos_46676	0.0415614
chr11_30465129_30465147_pos_90545	0.0415606
chr15_80569260_80569278_pos_178635	0.0415596
chr6_166009304_166009322_pos_440956	0.041559
chr10_70343480_70343498_pos_66355	0.0415573
chr17_49752748_49752766_pos_210554	0.0415573
chr7_22217326_22217344_pos_445980	0.0415571
chr15_44219877_44219895_pos_168407	0.0415569
chr10_46309176_46309194_pos_62633	0.041556
chr8_135004182_135004200_pos_489063	0.041556
chr10_61994095_61994113_pos_64822	0.0415529
chr20_50379078_50379096_pos_294738	0.0415529
chr11_1654784_1654802_pos_84171	0.0415508
chr16_11358429_11358447_pos_186941	0.0415496
chr3_27591238_27591256_pos_319213	0.0415476
chr17_44842027_44842045_pos_209229	0.0415457
chr8_102541933_102541951_pos_482564	0.0415453
chr7_96319662_96319680_pos_456871	0.041544
chr1_229862310_229862328_pos_47058	0.0415431
chr3_64189218_64189236_pos_327521	0.0415419
chr8_25577346_25577364_pos_472026	0.0415416
chr3_65342276_65342294_pos_328126	0.0415411
chr10_89241668_89241686_pos_72258	0.0415408
chr10_132588360_132588378_pos_83742	0.0415393
chr8_126580226_126580244_pos_486783	0.0415383
chr17_9801610_9801628_pos_201888	0.041537
chr18_25853044_25853062_pos_224510	0.0415359
chr3_179020360_179020378_pos_346350	0.0415341
chr2_30258511_30258529_pos_247637	0.0415336
chr17_78324942_78324960_pos_217833	0.0415332
chr6_46052700_46052718_pos_422369	0.0415332
chr2_37868708_37868726_pos_249950	0.0415307
chr3_66751386_66751404_pos_328940	0.0415295
chr2_158965668_158965686_pos_268885	0.0415288
chr5_31851208_31851226_pos_379294	0.0415258
chr5_78825210_78825228_pos_387218	0.041525
chr16_7360782_7360800_pos_186266	0.0415249
chr14_21044272_21044290_pos_149113	0.0415248
chr9_121280206_121280224_pos_506134	0.0415247
chr14_52025382_52025400_pos_152086	0.0415242
chr14_64195442_64195460_pos_155270	0.041524
chr18_77014068_77014086_pos_231507	0.0415226
chr1_24771256_24771274_pos_7896	0.0415195
chr5_177454677_177454695_pos_407976	0.041519
chr1_20153106_20153124_pos_6217	0.0415182
chr5_56698894_56698912_pos_382855	0.0415178
chr6_11211570_11211588_pos_411716	0.041517
chr4_104425080_104425098_pos_363267	0.041516
chr11_19864494_19864512_pos_89553	0.0415155
chr1_234842438_234842456_pos_49585	0.0415138
chr9_136381612_136381630_pos_511886	0.0415138
chr11_73851624_73851642_pos_98219	0.0415131
chr6_96967934_96967952_pos_426937	0.0415125
chr11_96012200_96012218_pos_101404	0.0415124
chr2_9263805_9263823_pos_242898	0.0415123
chr2_25214899_25214917_pos_246167	0.0415102
chr6_84547523_84547541_pos_425699	0.0415102
chr12_75784744_75784762_pos_123731	0.0415091
chr17_16398956_16398974_pos_203070	0.0415087
chr1_178051309_178051327_pos_34715	0.0415081
chr3_194572248_194572266_pos_349991	0.0415059
chr5_124660778_124660796_pos_393040	0.0415045
chr17_77129070_77129088_pos_217073	0.041504
chr18_58847930_58847948_pos_229728	0.0415021
chr12_15637894_15637912_pos_114829	0.0415009
chr21_42992684_42992702_pos_302262	0.0414966
chr4_121785082_121785100_pos_365213	0.0414965
chr10_93199247_93199265_pos_73678	0.0414936
chr17_12638314_12638332_pos_202385	0.0414936
chr17_17355070_17355088_pos_203423	0.0414932
chr21_45555700_45555718_pos_303261	0.0414932
chr12_20474658_20474676_pos_115640	0.0414916
chr8_38128869_38128887_pos_474712	0.0414915
chr5_73281609_73281627_pos_386168	0.041491
chrX_41010379_41010397_pos_515025	0.0414885
chr13_23505197_23505215_pos_135806	0.0414876
chr3_17062918_17062936_pos_317826	0.0414869
chr1_31707938_31707956_pos_10129	0.0414865
chr2_39434376_39434394_pos_250282	0.0414864
chr19_48714167_48714185_pos_240437	0.0414847
chr13_99590815_99590833_pos_146282	0.0414844
chr1_232428044_232428062_pos_48418	0.0414842
chr1_24236994_24237012_pos_7668	0.0414839
chr1_46039944_46039962_pos_14048	0.0414835
chr9_109913193_109913211_pos_503884	0.0414816
chr4_139509939_139509957_pos_367089	0.0414811
chr2_219509468_219509486_pos_279677	0.0414803
chr7_47406062_47406080_pos_452026	0.0414799
chr5_33181686_33181704_pos_379656	0.0414798
chr1_25567184_25567202_pos_8040	0.0414792
chr10_68153750_68153768_pos_65769	0.0414783
chr4_123444384_123444402_pos_365470	0.0414777
chr8_102682067_102682085_pos_482627	0.0414733
chr8_42292918_42292936_pos_475911	0.0414719
chr13_23656818_23656836_pos_135990	0.0414696
chr13_79485162_79485180_pos_144423	0.0414682
chr10_77247373_77247391_pos_69013	0.041465
chr9_87119440_87119458_pos_498835	0.041465
chr9_77926372_77926390_pos_497855	0.0414642
chr17_57092894_57092912_pos_211758	0.0414632
chr5_157498072_157498090_pos_403016	0.0414611
chr3_188159658_188159676_pos_348236	0.0414609
chr14_75860720_75860738_pos_159337	0.0414602
chr2_19863965_19863983_pos_245343	0.0414562
chr2_47173620_47173638_pos_253889	0.0414526
chr10_43690299_43690317_pos_61902	0.0414518
chr17_55411192_55411210_pos_211475	0.0414504
chr20_32627920_32627938_pos_289951	0.0414502
chr8_26385723_26385741_pos_472334	0.0414492
chr9_13437981_13437999_pos_492258	0.0414492
chr1_86502430_86502448_pos_22433	0.0414489
chrX_40103188_40103206_pos_514679	0.0414479
chr9_133200132_133200150_pos_510937	0.0414473
chr18_12279324_12279342_pos_221740	0.0414454
chr8_102788220_102788238_pos_482720	0.0414454
chr7_98186670_98186688_pos_456935	0.0414446
chr3_26102592_26102610_pos_319015	0.0414432
chr6_13078644_13078662_pos_412626	0.041443
chr3_44440640_44440658_pos_323390	0.0414416
chr8_17617536_17617554_pos_469635	0.0414413
chr20_59147286_59147304_pos_296799	0.0414392
chr9_110078249_110078267_pos_504076	0.0414382
chr19_2491780_2491798_pos_232480	0.041431
chr7_739000_739018_pos_442249	0.0414299
chr6_2791361_2791379_pos_409381	0.041427
chr15_63006382_63006400_pos_172170	0.0414269
chr1_9836033_9836051_pos_2949	0.0414267
chr2_24857091_24857109_pos_246053	0.0414265
chr3_195574540_195574558_pos_350727	0.041425
chr10_121285852_121285870_pos_81025	0.0414229
chr12_19546614_19546632_pos_115230	0.0414221
chr5_34740360_34740378_pos_380014	0.0414214
chr13_80727465_80727483_pos_144927	0.0414213
chr11_72599140_72599158_pos_97606	0.0414212
chr15_60389878_60389896_pos_171148	0.04142
chr3_66411118_66411136_pos_328634	0.0414195
chr22_25101067_25101085_pos_305947	0.0414176
chr7_28927137_28927155_pos_447671	0.0414176
chr9_14906696_14906714_pos_493384	0.0414176
chr1_118295306_118295324_pos_28143	0.0414174
chr17_10050654_10050672_pos_201994	0.0414165
chr3_68706246_68706264_pos_329011	0.0414164
chr12_99131868_99131886_pos_127557	0.0414159
chr20_32432710_32432728_pos_289753	0.041415
chr4_155705959_155705977_pos_371172	0.0414144
chr11_69449958_69449976_pos_97259	0.0414127
chr9_86405912_86405930_pos_498554	0.0414114
chr12_2649306_2649324_pos_111670	0.0414113
chr20_20455378_20455396_pos_288552	0.0414112
chr3_88810170_88810188_pos_331614	0.041411
chr8_38730494_38730512_pos_474942	0.0414105
chr6_17043554_17043572_pos_414689	0.0414099
chr22_28903836_28903854_pos_307141	0.0414094
chr12_1203726_1203744_pos_110513	0.041409
chr22_17944732_17944750_pos_304188	0.0414076
chr5_142809398_142809416_pos_398128	0.0414059
chr19_18045111_18045129_pos_236317	0.0414044
chr2_43269836_43269854_pos_252089	0.0414033
chr1_24730708_24730726_pos_7827	0.0414027
chr13_114129120_114129138_pos_148981	0.0414017
chr8_38912874_38912892_pos_475102	0.0414017
chr1_231824162_231824180_pos_47958	0.0414001
chr9_136655424_136655442_pos_512081	0.0414001
chr2_205643056_205643074_pos_276629	0.0413986
chr8_66439014_66439032_pos_478478	0.0413986
chr10_60284885_60284903_pos_64192	0.0413968
chr17_45073818_45073836_pos_209398	0.0413944
chr19_34134464_34134482_pos_237474	0.0413935
chr3_32577458_32577476_pos_320360	0.0413933
chr15_98924924_98924942_pos_183428	0.0413917
chr9_4987140_4987158_pos_491666	0.0413917
chr19_32374050_32374068_pos_237352	0.0413873
chr22_46350504_46350522_pos_313311	0.0413871
chrX_40146746_40146764_pos_514778	0.0413854
chr17_75750114_75750132_pos_216485	0.0413845
chr3_194527268_194527286_pos_349926	0.0413841
chr8_128973475_128973493_pos_487443	0.0413838
chr18_22345863_22345881_pos_223141	0.0413814
chr17_19249492_19249510_pos_204310	0.0413813
chr3_37713616_37713634_pos_321192	0.0413798
chr2_37569324_37569342_pos_249653	0.0413794
chr8_19755682_19755700_pos_470582	0.0413752
chr5_59173758_59173776_pos_383657	0.0413733
chr4_6696775_6696793_pos_351953	0.0413723
chr13_51928358_51928376_pos_142872	0.0413719
chr8_51651818_51651836_pos_476914	0.0413716
chr8_132946500_132946518_pos_488251	0.041371
chr3_47715860_47715878_pos_324263	0.0413694
chr10_18311860_18311878_pos_56976	0.0413684
chr8_18853490_18853508_pos_470244	0.0413673
chr3_66393592_66393610_pos_328606	0.0413662
chr6_43119682_43119700_pos_421385	0.041366
chr17_49390638_49390656_pos_210335	0.0413652
chr12_121289188_121289206_pos_132894	0.0413647
chr6_22447508_22447526_pos_416512	0.0413646
chr8_6585728_6585746_pos_466679	0.0413643
chr4_94420292_94420310_pos_362392	0.0413637
chr10_88949206_88949224_pos_72135	0.0413635
chr5_140220640_140220658_pos_396968	0.0413632
chr15_24860238_24860256_pos_164400	0.0413616
chr6_22883492_22883510_pos_416618	0.0413611
chr9_13587253_13587271_pos_492346	0.0413596
chr1_64042530_64042548_pos_18818	0.0413594
chr14_54709512_54709530_pos_152877	0.0413594
chr8_126824696_126824714_pos_486826	0.0413586
chr5_149563514_149563532_pos_400469	0.0413548
chr5_155087232_155087250_pos_402548	0.0413535
chr11_12097364_12097382_pos_86812	0.041352
chr13_39159418_39159436_pos_139253	0.0413519
chr3_120507296_120507314_pos_335297	0.0413519
chr4_119730315_119730333_pos_364941	0.0413518
chr7_7687408_7687426_pos_444391	0.0413517
chr12_48779944_48779962_pos_119329	0.0413499
chr4_94549170_94549188_pos_362529	0.0413483
chr2_33201970_33201988_pos_248751	0.0413479
chr12_123242616_123242634_pos_133724	0.0413458
chr5_133817675_133817693_pos_394822	0.0413456
chr2_119231474_119231492_pos_264322	0.0413447
chr7_135714717_135714735_pos_462901	0.0413447
chr12_109518997_109519015_pos_129890	0.0413437
chr13_97225740_97225758_pos_145371	0.0413415
chr2_134379925_134379943_pos_266520	0.0413414
chr13_51726751_51726769_pos_142788	0.0413407
chr16_4208661_4208679_pos_185708	0.0413405
chr14_22979482_22979500_pos_149265	0.0413404
chr3_169633134_169633152_pos_344216	0.04134
chr2_119496026_119496044_pos_264458	0.0413394
chr6_7544246_7544264_pos_411215	0.0413393
chr3_49472160_49472178_pos_324687	0.0413378
chr20_25251161_25251179_pos_289237	0.0413367
chr10_58453310_58453328_pos_63755	0.0413328
chr2_101112182_101112200_pos_261693	0.0413318
chr5_34571252_34571270_pos_379920	0.04133
chr12_62605606_62605624_pos_121775	0.0413296
chr1_164562196_164562214_pos_31664	0.0413283
chr10_95377522_95377540_pos_74204	0.041328
chr9_131889250_131889268_pos_510646	0.041328
chr14_88515646_88515664_pos_160447	0.0413276
chr2_223537950_223537968_pos_280578	0.0413255
chr11_132127259_132127277_pos_109665	0.0413253
chr18_5515194_5515212_pos_220287	0.041324
chr9_134403322_134403340_pos_511411	0.0413236
chr19_18514906_18514924_pos_236625	0.041323
chr2_189553066_189553084_pos_274080	0.0413226
chr10_62759878_62759896_pos_65135	0.0413215
chr3_64594250_64594268_pos_327685	0.0413204
chr4_38753110_38753128_pos_356134	0.0413194
chr7_11592096_11592114_pos_444624	0.0413191
chr3_11592550_11592568_pos_315768	0.0413177
chr14_54738157_54738175_pos_152926	0.0413172
chr8_125119004_125119022_pos_486270	0.0413162
chr18_76525587_76525605_pos_231455	0.0413159
chr13_98960454_98960472_pos_146080	0.041315
chr15_90648730_90648748_pos_181206	0.0413149
chr10_122142532_122142550_pos_81381	0.0413148
chr1_87968312_87968330_pos_22754	0.0413145
chr15_74040776_74040794_pos_176913	0.0413135
chr4_120432224_120432242_pos_365018	0.0413126
chr8_96620143_96620161_pos_481234	0.0413102
chr1_37004746_37004764_pos_11366	0.0413098
chr17_57507476_57507494_pos_212076	0.0413098
chr2_204110443_204110461_pos_276407	0.0413081
chr6_37282656_37282674_pos_419968	0.0413077
chr2_39696438_39696456_pos_250539	0.0413069
chr17_76361787_76361805_pos_216679	0.0413058
chr12_79841265_79841283_pos_124340	0.0413051
chr3_188184808_188184826_pos_348251	0.041305
chrX_134605056_134605074_pos_518472	0.0413039
chr9_95073134_95073152_pos_501245	0.0413034
chr5_111655271_111655289_pos_390764	0.0413029
chr2_191611094_191611112_pos_274717	0.0413027
chr2_63781215_63781233_pos_256091	0.041302
chr8_26259528_26259546_pos_472278	0.0413018
chr13_97232762_97232780_pos_145405	0.0413016
chr6_170165712_170165730_pos_441809	0.0413014
chr2_33379028_33379046_pos_248884	0.0412996
chr12_79984456_79984474_pos_124399	0.0412994
chr2_103401858_103401876_pos_262498	0.0412978
chr1_43068758_43068776_pos_13210	0.0412976
chr5_56479800_56479818_pos_382713	0.0412971
chr6_106164158_106164176_pos_427388	0.0412964
chr1_11930073_11930091_pos_3970	0.0412958
chr4_88277157_88277175_pos_361935	0.0412936
chr4_150722998_150723016_pos_369860	0.0412935
chr11_44452958_44452976_pos_92193	0.0412921
chr8_133068682_133068700_pos_488341	0.0412889
chr6_142925972_142925990_pos_435133	0.0412887
chr21_40273608_40273626_pos_301765	0.0412874
chr1_162207221_162207239_pos_31329	0.0412865
chr14_29741443_29741461_pos_149942	0.0412858
chr4_2255724_2255742_pos_351352	0.0412858
chr10_91589314_91589332_pos_73239	0.0412839
chr12_15279443_15279461_pos_114757	0.0412831
chr5_111810292_111810310_pos_390929	0.0412812
chr13_99229273_99229291_pos_146189	0.0412803
chr1_58858588_58858606_pos_16755	0.0412802
chr11_130389054_130389072_pos_108827	0.0412793
chr4_80037113_80037131_pos_360852	0.041279
chr12_3019462_3019480_pos_111725	0.0412782
chr12_1612139_1612157_pos_110746	0.0412778
chr8_47736408_47736426_pos_476434	0.0412775
chr7_2797223_2797241_pos_443168	0.0412761
chr10_12485772_12485790_pos_55359	0.0412742
chr10_102777764_102777782_pos_76355	0.0412742
chr6_22149316_22149334_pos_416466	0.0412715
chr10_84826868_84826886_pos_71092	0.0412712
chr2_30407826_30407844_pos_247830	0.0412706
chr1_63698506_63698524_pos_18430	0.041269
chr10_124064112_124064130_pos_81813	0.0412687
chr2_201881700_201881718_pos_275901	0.041266
chr2_19121543_19121561_pos_245147	0.0412659
chr2_181904296_181904314_pos_273344	0.0412657
chr5_173475074_173475092_pos_407057	0.0412652
chr6_136213308_136213326_pos_433123	0.0412621
chr1_206708054_206708072_pos_41288	0.0412618
chr14_59406184_59406202_pos_154137	0.0412617
chr11_44866180_44866198_pos_92549	0.0412615
chr20_53331010_53331028_pos_295422	0.0412609
chr6_15260290_15260308_pos_413515	0.0412598
chr10_32980622_32980640_pos_60484	0.0412596
chr20_40683344_40683362_pos_292122	0.0412589
chr2_36968450_36968468_pos_249432	0.0412585
chr6_6396032_6396050_pos_410478	0.0412563
chr5_132415230_132415248_pos_394678	0.0412555
chr1_206690722_206690740_pos_41223	0.0412554
chr11_119029152_119029170_pos_105240	0.0412544
chr3_14374666_14374684_pos_316799	0.0412544
chr11_126352636_126352654_pos_107602	0.0412543
chr16_73055806_73055824_pos_194389	0.0412533
chr3_169542097_169542115_pos_344180	0.0412522
chr3_180934344_180934362_pos_346512	0.0412504
chr19_47648499_47648517_pos_240263	0.04125
chr7_29858598_29858616_pos_447949	0.0412493
chr2_159147456_159147474_pos_269203	0.0412474
chr1_61450698_61450716_pos_18085	0.0412464
chr9_93207340_93207358_pos_500494	0.0412457
chr13_109744784_109744802_pos_147091	0.0412445
chr16_4246990_4247008_pos_185784	0.0412444
chr16_85160598_85160616_pos_196589	0.0412442
chr5_95858982_95859000_pos_389419	0.0412439
chr11_68329108_68329126_pos_96720	0.0412436
chr20_31587856_31587874_pos_289412	0.0412435
chr11_106471548_106471566_pos_102389	0.0412433
chr4_185513980_185513998_pos_375024	0.0412423
chr20_50409113_50409131_pos_294793	0.0412413
chr2_219429374_219429392_pos_279562	0.0412407
chr6_151764029_151764047_pos_437234	0.0412399
chr7_137656500_137656518_pos_463504	0.0412379
chr1_151585804_151585822_pos_29359	0.0412373
chr5_72178979_72178997_pos_385870	0.0412373
chr9_94827742_94827760_pos_500806	0.0412365
chr14_31928140_31928158_pos_150225	0.0412342
chr21_39048136_39048154_pos_301420	0.0412338
chr12_89162718_89162736_pos_124898	0.0412332
chr22_36333801_36333819_pos_309642	0.0412317
chr12_11786895_11786913_pos_113938	0.0412307
chr4_1882057_1882075_pos_351331	0.0412294
chr10_122192446_122192464_pos_81476	0.041227
chr3_146308248_146308266_pos_341215	0.0412264
chr2_72205294_72205312_pos_258582	0.0412263
chr13_111177151_111177169_pos_148052	0.0412236
chr7_5549456_5549474_pos_443810	0.0412233
chr5_158461750_158461768_pos_403363	0.0412229
chr2_144608306_144608324_pos_267589	0.0412219
chr5_77333841_77333859_pos_386838	0.0412214
chr2_20525219_20525237_pos_245517	0.0412213
chr6_81982126_81982144_pos_425417	0.0412209
chr3_119638828_119638846_pos_334835	0.0412184
chr3_149356114_149356132_pos_341469	0.0412175
chr17_61122520_61122538_pos_213259	0.0412169
chr8_133126624_133126642_pos_488399	0.0412147
chr11_114776071_114776089_pos_103995	0.0412136
chr15_43881153_43881171_pos_168260	0.0412136
chr5_142807115_142807133_pos_398119	0.0412119
chr8_97932272_97932290_pos_481540	0.0412104
chr15_85668134_85668152_pos_180135	0.0412101
chr17_38361861_38361879_pos_206687	0.0412094
chr9_111031142_111031160_pos_504326	0.0412085
chr1_7291730_7291748_pos_1417	0.0412084
chr1_156102090_156102108_pos_30216	0.0412067
chr9_125889190_125889208_pos_507654	0.0412065
chr16_72877612_72877630_pos_194171	0.0412057
chr14_33931830_33931848_pos_150770	0.0412044
chr1_19151687_19151705_pos_5911	0.0412042
chr8_17618782_17618800_pos_469638	0.0412042
chr2_69472000_69472018_pos_257816	0.0412039
chr1_87334576_87334594_pos_22609	0.0412035
chr10_18179240_18179258_pos_56926	0.0412034
chr20_47380780_47380798_pos_293596	0.0412019
chr8_26204592_26204610_pos_472250	0.0412019
chr2_30213984_30214002_pos_247507	0.0412015
chr9_88951827_88951845_pos_499287	0.0412005
chr18_2636516_2636534_pos_219692	0.0411991
chr5_1067821_1067839_pos_376375	0.0411987
chr21_37710940_37710958_pos_300849	0.0411973
chr7_35530534_35530552_pos_449557	0.0411968
chr15_60830597_60830615_pos_171279	0.0411957
chr3_197454144_197454162_pos_351066	0.041195
chr16_14240407_14240425_pos_187366	0.0411944
chr7_132028515_132028533_pos_461724	0.0411944
chr13_67136182_67136200_pos_143295	0.0411942
chr16_27700924_27700942_pos_189264	0.0411941
chr14_72614172_72614190_pos_158023	0.0411932
chr20_19777565_19777583_pos_288173	0.0411931
chr1_85320472_85320490_pos_22127	0.0411927
chr10_30816560_30816578_pos_59783	0.0411924
chr2_237092358_237092376_pos_283058	0.0411913
chr12_47765704_47765722_pos_119051	0.0411902
chr3_120432778_120432796_pos_335161	0.0411898
chr20_47273750_47273768_pos_293504	0.0411896
chr17_81018286_81018304_pos_218611	0.0411885
chr11_128607997_128608015_pos_108358	0.0411884
chr8_11682314_11682332_pos_468066	0.041188
chr15_64464344_64464362_pos_172794	0.0411874
chr5_157555893_157555911_pos_403153	0.0411866
chr10_122044390_122044408_pos_81235	0.0411865
chr10_31451908_31451926_pos_60091	0.0411839
chr4_118741070_118741088_pos_364450	0.0411836
chr1_63923142_63923160_pos_18703	0.0411825
chr3_192570991_192571009_pos_349171	0.0411819
chr18_7684518_7684536_pos_220831	0.041179
chr10_43456346_43456364_pos_61887	0.0411787
chr18_48004038_48004056_pos_227138	0.041174
chr4_10033390_10033408_pos_353004	0.0411735
chr18_28075616_28075634_pos_224790	0.0411732
chr1_61335008_61335026_pos_17917	0.0411716
chr17_32871860_32871878_pos_206186	0.0411711
chr2_101114846_101114864_pos_261722	0.0411711
chr5_36647207_36647225_pos_380166	0.0411711
chrX_136067264_136067282_pos_518644	0.0411706
chr20_37412399_37412417_pos_291259	0.0411702
chr9_127967293_127967311_pos_508622	0.0411696
chr3_13540298_13540316_pos_316600	0.0411694
chr1_27418584_27418602_pos_8902	0.0411687
chr6_41064088_41064106_pos_420699	0.0411687
chr16_86949168_86949186_pos_197424	0.0411686
chr11_119684524_119684542_pos_105483	0.0411675
chr5_167791098_167791116_pos_404222	0.0411658
chr10_124568624_124568642_pos_81913	0.0411648
chr8_86259043_86259061_pos_479956	0.0411641
chr7_143308890_143308908_pos_464520	0.0411635
chr20_40471409_40471427_pos_292107	0.0411633
chr11_19735719_19735737_pos_89470	0.0411626
chr1_212088480_212088498_pos_42646	0.0411621
chr18_28161898_28161916_pos_224952	0.0411601
chr5_124252455_124252473_pos_392800	0.0411591
chr4_76952136_76952154_pos_360402	0.0411589
chr6_5997328_5997346_pos_410424	0.0411589
chr22_42958154_42958172_pos_312373	0.0411585
chr19_11422590_11422608_pos_234797	0.0411574
chr17_65079874_65079892_pos_214215	0.0411559
chr2_19361770_19361788_pos_245200	0.0411559
chr20_32228272_32228290_pos_289654	0.0411552
chr2_128440734_128440752_pos_265564	0.0411546
chr1_39237294_39237312_pos_11738	0.0411542
chr10_76124370_76124388_pos_68629	0.0411537
chr2_65608458_65608476_pos_256763	0.0411537
chr9_95025948_95025966_pos_501164	0.0411534
chr5_139028100_139028118_pos_396232	0.0411528
chr1_175319552_175319570_pos_34305	0.0411523
chr6_42440616_42440634_pos_421264	0.0411523
chr14_64195484_64195502_pos_155271	0.0411515
chr12_11663278_11663296_pos_113772	0.0411509
chr1_116463786_116463804_pos_27643	0.0411488
chr11_122309176_122309194_pos_106451	0.0411479
chr20_17958534_17958552_pos_287937	0.0411469
chr19_11091632_11091650_pos_234573	0.0411467
chr20_11849442_11849460_pos_287370	0.0411459
chr3_127690332_127690350_pos_337685	0.0411452
chr6_142819754_142819772_pos_434988	0.0411447
chr3_179180583_179180601_pos_346358	0.0411442
chr17_8420508_8420526_pos_201353	0.0411418
chr3_64548420_64548438_pos_327670	0.0411415
chr9_92715730_92715748_pos_500276	0.0411402
chr10_71980834_71980852_pos_67162	0.0411395
chr16_21029600_21029618_pos_188379	0.0411392
chr7_47380758_47380776_pos_451995	0.0411388
chr1_66446596_66446614_pos_19609	0.0411385
chr17_59368692_59368710_pos_212735	0.0411371
chr7_37211202_37211220_pos_450091	0.0411348
chr15_98667884_98667902_pos_183077	0.0411345
chr1_234918338_234918356_pos_49711	0.0411315
chr17_2091322_2091340_pos_199754	0.0411311
chr6_34600626_34600644_pos_418379	0.0411308
chr15_29875167_29875185_pos_164849	0.0411304
chr8_33327800_33327818_pos_474116	0.04113
chr11_116888161_116888179_pos_104451	0.0411294
chr18_74797284_74797302_pos_231040	0.0411292
chr3_69723376_69723394_pos_329339	0.0411292
chr5_157562156_157562174_pos_403178	0.041128
chrX_44314524_44314542_pos_515212	0.0411257
chr1_207925328_207925346_pos_41548	0.0411232
chr8_133551658_133551676_pos_488770	0.0411223
chr1_151011414_151011432_pos_29231	0.0411213
chr1_43008594_43008612_pos_13159	0.0411208
chr2_11342782_11342800_pos_243484	0.0411166
chr1_183817634_183817652_pos_36288	0.0411161
chr17_64328118_64328136_pos_214081	0.0411159
chr13_74131860_74131878_pos_143682	0.0411146
chrX_33183512_33183530_pos_514054	0.0411145
chr14_92644280_92644298_pos_161624	0.0411139
chr12_116455902_116455920_pos_131988	0.0411132
chr10_115818194_115818212_pos_80197	0.0411126
chr7_30870222_30870240_pos_448354	0.041112
chr20_51428495_51428513_pos_295088	0.0411116
chr1_164563265_164563283_pos_31682	0.041111
chr10_46540290_46540308_pos_62660	0.0411108
chr17_28872922_28872940_pos_205229	0.0411106
chr7_98826865_98826883_pos_457027	0.0411103
chr13_112692260_112692278_pos_148189	0.0411097
chr7_36264454_36264472_pos_449904	0.0411092
chr10_72006600_72006618_pos_67247	0.0411091
chr16_65313032_65313050_pos_192513	0.041109
chr1_151013668_151013686_pos_29242	0.0411084
chr2_31303052_31303070_pos_248258	0.0411081
chr2_240233612_240233630_pos_284594	0.0411081
chr8_30436278_30436296_pos_473812	0.0411075
chr17_27566934_27566952_pos_205052	0.0411063
chr1_164707325_164707343_pos_31896	0.0411052
chr2_109481512_109481530_pos_263534	0.0411045
chr3_184525292_184525310_pos_346785	0.0411035
chr8_123690018_123690036_pos_485629	0.041103
chr3_37626028_37626046_pos_321125	0.0411024
chr12_109722779_109722797_pos_129990	0.0411019
chr5_125187186_125187204_pos_393424	0.0411013
chr16_15033482_15033500_pos_187488	0.0411003
chr6_138541532_138541550_pos_433741	0.0410998
chr22_32661519_32661537_pos_308190	0.0410986
chr3_190057094_190057112_pos_348894	0.0410983
chr12_106081745_106081763_pos_128715	0.0410977
chr4_158020598_158020616_pos_371410	0.0410968
chr10_72109316_72109334_pos_67331	0.0410966
chr12_116236330_116236348_pos_131892	0.0410959
chr10_43852356_43852374_pos_62002	0.0410955
chr5_174337988_174338006_pos_407489	0.0410953
chr14_105013209_105013227_pos_164080	0.0410929
chr2_240371358_240371376_pos_284761	0.0410927
chr15_49055834_49055852_pos_169106	0.0410919
chr10_124677634_124677652_pos_82042	0.0410903
chr4_150244740_150244758_pos_369817	0.0410896
chr3_38644734_38644752_pos_321810	0.0410887
chr3_29330778_29330796_pos_319408	0.0410865
chr1_185314544_185314562_pos_36987	0.0410863
chr2_28312018_28312036_pos_246998	0.0410862
chr11_10886769_10886787_pos_86159	0.0410861
chr2_65081368_65081386_pos_256614	0.0410857
chr4_86960976_86960994_pos_361540	0.0410845
chr12_111035777_111035795_pos_130710	0.0410839
chr8_54336464_54336482_pos_477207	0.0410832
chr14_23545356_23545374_pos_149561	0.0410818
chr10_71067124_71067142_pos_66670	0.0410811
chr3_130576544_130576562_pos_339006	0.041081
chr3_15501222_15501240_pos_317166	0.0410809
chr11_43688568_43688586_pos_91962	0.0410796
chr6_44221854_44221872_pos_422056	0.0410794
chr14_73269924_73269942_pos_158355	0.041079
chr10_80388914_80388932_pos_70873	0.0410783
chr16_4018602_4018620_pos_185572	0.0410775
chr2_232780051_232780069_pos_281911	0.0410769
chr2_100894420_100894438_pos_261516	0.0410767
chr7_32937812_32937830_pos_448794	0.0410743
chr22_32852830_32852848_pos_308385	0.0410737
chr7_35749720_35749738_pos_449635	0.0410736
chr15_54789638_54789656_pos_169767	0.0410719
chr14_33916821_33916839_pos_150741	0.0410714
chr9_94675720_94675738_pos_500714	0.0410711
chr20_23340766_23340784_pos_288912	0.0410698
chr15_29907830_29907848_pos_164881	0.0410687
chr9_75687971_75687989_pos_497600	0.0410682
chr10_114350004_114350022_pos_79554	0.0410673
chr13_110137820_110137838_pos_147258	0.0410655
chr16_58728556_58728574_pos_192282	0.0410651
chr16_50297444_50297462_pos_190351	0.0410644
chr16_49837874_49837892_pos_190275	0.0410635
chr2_54624603_54624621_pos_254853	0.0410625
chr20_47335601_47335619_pos_293575	0.0410623
chr4_17347584_17347602_pos_354048	0.0410586
chr3_192339500_192339518_pos_349117	0.041058
chr5_71922801_71922819_pos_385730	0.0410579
chr6_75505102_75505120_pos_424944	0.0410571
chr8_38082002_38082020_pos_474676	0.0410567
chr1_99549140_99549158_pos_24831	0.041056
chr5_125717301_125717319_pos_393594	0.0410554
chr8_133496570_133496588_pos_488692	0.0410554
chr3_47542924_47542942_pos_324236	0.0410547
chr3_66592664_66592682_pos_328887	0.0410543
chr1_204348955_204348973_pos_40256	0.0410505
chr3_62096214_62096232_pos_327295	0.0410505
chr2_55119717_55119735_pos_255008	0.0410502
chr14_55077996_55078014_pos_153077	0.0410498
chr6_108946472_108946490_pos_428102	0.0410498
chr4_140938132_140938150_pos_367828	0.0410492
chr4_159298802_159298820_pos_372018	0.0410487
chr4_128590921_128590939_pos_366585	0.0410486
chr9_129568556_129568574_pos_509226	0.0410465
chr9_77851786_77851804_pos_497842	0.0410458
chr6_21987553_21987571_pos_416327	0.0410455
chr3_128274896_128274914_pos_338021	0.0410451
chr4_54781990_54782008_pos_358298	0.0410444
chr13_22439648_22439666_pos_135665	0.0410443
chr10_131995785_131995803_pos_83473	0.0410421
chr9_6558164_6558182_pos_491849	0.0410398
chr13_33175202_33175220_pos_138483	0.0410386
chr2_48412928_48412946_pos_254120	0.041035
chr18_58632702_58632720_pos_229637	0.0410334
chr6_36633650_36633668_pos_419337	0.0410324
chr1_101250860_101250878_pos_25404	0.0410319
chr1_21262044_21262062_pos_6381	0.0410317
chr20_57493882_57493900_pos_296317	0.0410266
chr2_200406564_200406582_pos_275613	0.0410241
chr5_173859976_173859994_pos_407259	0.0410241
chr22_29799483_29799501_pos_307435	0.0410228
chr12_19740580_19740598_pos_115280	0.041021
chr14_72186563_72186581_pos_157926	0.0410206
chr8_51453278_51453296_pos_476889	0.0410206
chr11_1336032_1336050_pos_84095	0.0410203
chr7_151684469_151684487_pos_465446	0.0410176
chr6_109816639_109816657_pos_428308	0.0410173
chr11_57277342_57277360_pos_94095	0.0410166
chr2_171864570_171864588_pos_271416	0.0410165
chr13_49314373_49314391_pos_141992	0.0410162
chr11_65560006_65560024_pos_96191	0.0410158
chr6_13495730_13495748_pos_412982	0.0410156
chr11_17807134_17807152_pos_89007	0.0410118
chr17_32498587_32498605_pos_206150	0.0410114
chr21_26815938_26815956_pos_298625	0.0410104
chr5_52657380_52657398_pos_381516	0.0410095
chr2_12788283_12788301_pos_244044	0.0410092
chr5_11010976_11010994_pos_377662	0.0410088
chr17_8681394_8681412_pos_201579	0.0410087
chr1_210526326_210526344_pos_42421	0.0410085
chr6_118659688_118659706_pos_430396	0.0410081
chr11_72720365_72720383_pos_97701	0.0410049
chr10_69840201_69840219_pos_66205	0.0410044
chr5_113219727_113219745_pos_391397	0.0410041
chr14_68501316_68501334_pos_156376	0.0410035
chr6_154823068_154823086_pos_437726	0.0410019
chr5_153626904_153626922_pos_402036	0.0410008
chr7_131600652_131600670_pos_461635	0.0410008
chr2_108617611_108617629_pos_263163	0.0409993
chr6_14573706_14573724_pos_413251	0.0409982
chr11_13335479_13335497_pos_87911	0.0409978
chr19_47106776_47106794_pos_240088	0.0409953
chr9_110978692_110978710_pos_504311	0.0409949
chr4_183961034_183961052_pos_374379	0.0409941
chr4_16693092_16693110_pos_353934	0.0409939
chr5_124629395_124629413_pos_392967	0.0409935
chr6_137314534_137314552_pos_433387	0.0409929
chr8_140348856_140348874_pos_489399	0.0409929
chr10_110902420_110902438_pos_78628	0.0409909
chr1_27556706_27556724_pos_9176	0.0409902
chr6_136964328_136964346_pos_433283	0.0409899
chr4_76600550_76600568_pos_360074	0.0409877
chr3_177603120_177603138_pos_345885	0.0409872
chr5_172554792_172554810_pos_405915	0.0409871
chr3_72319028_72319046_pos_330595	0.0409831
chr16_24781532_24781550_pos_188831	0.0409828
chr3_52088735_52088753_pos_325232	0.040982
chr10_630918_630936_pos_52166	0.0409811
chr17_78375889_78375907_pos_217926	0.0409803
chr17_16287904_16287922_pos_203068	0.0409795
chr17_61126788_61126806_pos_213264	0.0409794
chr2_12884137_12884155_pos_244141	0.0409785
chr20_36493228_36493246_pos_290964	0.040977
chr11_34302968_34302986_pos_91267	0.0409749
chr1_206540690_206540708_pos_41062	0.0409735
chr3_29284804_29284822_pos_319361	0.0409734
chr4_47830418_47830436_pos_357106	0.0409727
chr5_135434096_135434114_pos_395292	0.0409726
chr17_4440904_4440922_pos_200672	0.0409721
chr3_27632495_27632513_pos_319244	0.0409714
chr4_78652431_78652449_pos_360711	0.0409707
chr11_126421315_126421333_pos_107748	0.0409692
chr2_217851334_217851352_pos_278924	0.0409665
chr1_214447195_214447213_pos_43556	0.0409657
chr1_31673311_31673329_pos_10098	0.0409656
chr13_32035856_32035874_pos_137953	0.0409651
chr4_174216154_174216172_pos_373783	0.0409632
chr8_120654184_120654202_pos_484715	0.0409625
chr6_36798396_36798414_pos_419432	0.0409623
chr2_159080440_159080458_pos_269029	0.0409622
chr2_219612958_219612976_pos_279791	0.0409622
chr10_125155162_125155180_pos_82575	0.0409616
chr14_68270502_68270520_pos_156112	0.0409613
chr3_195002028_195002046_pos_350310	0.0409612
chr3_187914515_187914533_pos_348076	0.0409596
chr11_76132240_76132258_pos_98919	0.040958
chr4_148395940_148395958_pos_369709	0.0409574
chr17_76252154_76252172_pos_216637	0.040957
chr12_116197329_116197347_pos_131888	0.0409563
chr6_17508290_17508308_pos_415084	0.040955
chr15_73366211_73366229_pos_176537	0.0409541
chr2_102027633_102027651_pos_262246	0.0409541
chr6_38262246_38262264_pos_420253	0.0409535
chr8_40108680_40108698_pos_475321	0.0409535
chr21_35475920_35475938_pos_300417	0.0409494
chr11_115607060_115607078_pos_104237	0.0409493
chr7_130392489_130392507_pos_461233	0.0409462
chr2_37734258_37734276_pos_249809	0.040946
chr9_104970456_104970474_pos_502466	0.0409447
chr13_73914348_73914366_pos_143580	0.0409439
chr5_89438150_89438168_pos_388789	0.0409439
chr3_150147570_150147588_pos_341840	0.0409437
chr13_26012322_26012340_pos_136217	0.0409426
chr8_94259373_94259391_pos_480750	0.040942
chr8_129267542_129267560_pos_487475	0.0409387
chr2_143526234_143526252_pos_267091	0.0409386
chr11_117861745_117861763_pos_104838	0.0409371
chr9_129885901_129885919_pos_509363	0.0409351
chr12_108713654_108713672_pos_129480	0.0409343
chr2_12919031_12919049_pos_244158	0.0409331
chr5_74185758_74185776_pos_386337	0.0409312
chr1_94259136_94259154_pos_24117	0.0409308
chr1_19446082_19446100_pos_6051	0.0409295
chr17_17749172_17749190_pos_203798	0.0409287
chr2_229445024_229445042_pos_281407	0.0409281
chr20_41329698_41329716_pos_292338	0.040928
chr8_102403878_102403896_pos_482548	0.0409271
chr18_76349316_76349334_pos_231350	0.0409268
chr5_173499257_173499275_pos_407084	0.0409256
chr5_172497142_172497160_pos_405854	0.0409246
chr3_115692044_115692062_pos_334485	0.040924
chr2_43252870_43252888_pos_252050	0.0409234
chr19_18304854_18304872_pos_236425	0.0409232
chr17_62654138_62654156_pos_213569	0.0409223
chr2_168211353_168211371_pos_270796	0.0409217
chr11_126128358_126128376_pos_107438	0.0409213
chr5_149465334_149465352_pos_400366	0.040921
chr5_11044078_11044096_pos_377696	0.0409167
chr3_143928755_143928773_pos_340987	0.0409162
chr1_117302848_117302866_pos_27995	0.0409152
chr7_23475115_23475133_pos_446417	0.0409148
chr3_24225298_24225316_pos_318527	0.0409135
chr7_113503748_113503766_pos_459420	0.0409116
chr10_95443842_95443860_pos_74350	0.0409098
chr6_37134832_37134850_pos_419835	0.0409087
chr5_171426366_171426384_pos_405179	0.0409084
chr2_168203930_168203948_pos_270785	0.0409078
chr1_21567318_21567336_pos_6613	0.0409077
chr15_31361624_31361642_pos_165182	0.0409076
chr2_108958148_108958166_pos_263286	0.0409076
chr10_5834007_5834025_pos_53929	0.0409075
chr11_122156398_122156416_pos_106311	0.0409071
chr7_21765814_21765832_pos_445819	0.0409061
chrX_108120360_108120378_pos_517432	0.0409058
chr8_93913174_93913192_pos_480520	0.0409056
chr1_60912172_60912190_pos_17384	0.0409055
chr5_53091482_53091500_pos_381730	0.0409051
chr7_12727732_12727750_pos_444670	0.0409035
chr12_124369732_124369750_pos_133969	0.0409027
chr6_41372340_41372358_pos_420739	0.0409025
chr17_31721888_31721906_pos_206047	0.0409009
chr2_46567315_46567333_pos_253422	0.0408993
chr5_137567280_137567298_pos_395601	0.0408992
chr5_64949468_64949486_pos_384219	0.0408987
chr2_112626776_112626794_pos_264025	0.0408977
chr3_89115038_89115056_pos_331647	0.0408962
chr1_56035019_56035037_pos_16066	0.0408946
chr18_23194412_23194430_pos_223754	0.040894
chr16_25109891_25109909_pos_188986	0.040892
chr5_759287_759305_pos_376297	0.0408918
chr6_167492247_167492265_pos_441182	0.0408913
chr2_74875180_74875198_pos_259124	0.0408908
chr10_86953910_86953928_pos_71750	0.0408894
chr1_43564122_43564140_pos_13416	0.0408889
chr10_67763698_67763716_pos_65714	0.0408871
chr11_130431502_130431520_pos_108893	0.040887
chr6_19789277_19789295_pos_415562	0.0408868
chr2_111904195_111904213_pos_263932	0.0408862
chr4_74117220_74117238_pos_359562	0.0408862
chr9_129886848_129886866_pos_509371	0.0408832
chr21_33410900_33410918_pos_299788	0.040883
chr3_66181682_66181700_pos_328546	0.0408812
chr3_101533700_101533718_pos_332617	0.0408809
chr5_124408884_124408902_pos_392845	0.0408806
chr9_131422627_131422645_pos_510242	0.0408799
chr4_75017130_75017148_pos_359656	0.0408781
chr2_213098742_213098760_pos_277636	0.0408774
chr20_53579022_53579040_pos_295456	0.0408766
chr13_25377406_25377424_pos_136177	0.0408743
chr10_122489518_122489536_pos_81690	0.0408736
chr5_148808000_148808018_pos_399499	0.040873
chr1_67019852_67019870_pos_19747	0.0408729
chr1_112525148_112525166_pos_26617	0.0408726
chr6_15476930_15476948_pos_413683	0.0408726
chr2_121596424_121596442_pos_264999	0.0408725
chr11_34251830_34251848_pos_91219	0.0408721
chr17_57915526_57915544_pos_212494	0.040871
chr7_140597025_140597043_pos_464393	0.0408696
chr13_44382838_44382856_pos_141105	0.0408691
chr11_15670842_15670860_pos_88199	0.0408687
chr8_58067602_58067620_pos_477563	0.0408681
chr15_98773710_98773728_pos_183260	0.0408669
chr9_96488256_96488274_pos_501539	0.0408665
chr1_207873736_207873754_pos_41490	0.0408652
chr3_57017214_57017232_pos_326279	0.0408651
chr10_69061838_69061856_pos_65863	0.0408643
chr2_97871690_97871708_pos_260752	0.0408636
chr1_234554363_234554381_pos_49212	0.0408629
chr9_68690219_68690237_pos_496249	0.0408626
chr7_17933014_17933032_pos_445392	0.040861
chr18_62789172_62789190_pos_230337	0.0408606
chr4_2255846_2255864_pos_351353	0.0408572
chr16_48611887_48611905_pos_190018	0.0408569
chr17_49548674_49548692_pos_210373	0.0408564
chr2_1773084_1773102_pos_241765	0.0408559
chr15_67240432_67240450_pos_174226	0.040855
chr22_36344002_36344020_pos_309683	0.0408546
chr2_39381960_39381978_pos_250266	0.0408539
chr16_72291608_72291626_pos_194096	0.0408511
chr1_184890030_184890048_pos_36872	0.0408496
chr7_20219879_20219897_pos_445720	0.0408491
chr13_110137144_110137162_pos_147253	0.0408478
chr11_20093842_20093860_pos_89874	0.0408474
chr18_78527180_78527198_pos_231672	0.0408471
chr1_54246614_54246632_pos_15258	0.0408468
chr13_31242266_31242284_pos_137802	0.0408454
chr14_51905911_51905929_pos_151995	0.0408449
chr19_47523635_47523653_pos_240241	0.0408447
chr1_101149150_101149168_pos_25298	0.0408436
chr2_7378838_7378856_pos_242294	0.0408423
chr7_80659666_80659684_pos_455463	0.0408418
chr3_128343618_128343636_pos_338100	0.0408415
chr9_121876884_121876902_pos_506700	0.0408414
chr12_52371424_52371442_pos_120401	0.0408406
chr8_2126206_2126224_pos_466499	0.0408404
chr6_7086036_7086054_pos_410892	0.0408398
chr1_79161338_79161356_pos_21118	0.0408394
chr22_37748178_37748196_pos_310248	0.0408389
chr19_3376524_3376542_pos_232886	0.0408372
chr18_2892159_2892177_pos_219847	0.040836
chr2_65031748_65031766_pos_256580	0.0408354
chr8_53484050_53484068_pos_477032	0.0408345
chr2_191270492_191270510_pos_274599	0.0408344
chr10_15624966_15624984_pos_56301	0.0408343
chr22_21947224_21947242_pos_305001	0.0408343
chr17_2359478_2359496_pos_200039	0.0408314
chr3_197428572_197428590_pos_351063	0.040831
chr12_47870442_47870460_pos_119202	0.0408279
chr11_125418591_125418609_pos_107318	0.0408266
chr1_168079988_168080006_pos_32723	0.0408264
chr20_63682570_63682588_pos_297632	0.040825
chr4_30726536_30726554_pos_355389	0.040825
chr1_235051692_235051710_pos_49889	0.0408244
chr9_99445320_99445338_pos_502217	0.0408234
chr15_47726162_47726180_pos_168696	0.0408222
chr2_216635454_216635472_pos_278082	0.0408222
chr17_17036738_17036756_pos_203233	0.040821
chr14_105092228_105092246_pos_164132	0.0408186
chr4_2416974_2416992_pos_351392	0.0408185
chr5_114436076_114436094_pos_391568	0.0408185
chr6_162539052_162539070_pos_439679	0.0408184
chr2_224910378_224910396_pos_280748	0.0408179
chr4_128455150_128455168_pos_366490	0.0408166
chr11_132112398_132112416_pos_109651	0.040816
chr1_15021196_15021214_pos_4776	0.0408157
chr12_68237402_68237420_pos_123061	0.0408149
chr5_58477859_58477877_pos_383482	0.0408131
chr7_47342790_47342808_pos_451929	0.0408131
chr6_85459466_85459484_pos_425930	0.0408123
chr4_153228652_153228670_pos_370688	0.0408121
chr1_116886428_116886446_pos_27844	0.0408119
chr15_58628850_58628868_pos_170913	0.0408109
chr1_85585138_85585156_pos_22341	0.0408101
chr4_102616802_102616820_pos_363155	0.0408086
chr15_78243837_78243855_pos_178308	0.0408081
chr5_1125090_1125108_pos_376443	0.0408077
chr6_75504928_75504946_pos_424941	0.0408077
chr6_436893_436911_pos_408656	0.0408063
chrX_56793847_56793865_pos_515899	0.0408061
chr9_89686390_89686408_pos_499463	0.0408038
chr6_139247856_139247874_pos_434055	0.0408032
chr3_65673076_65673094_pos_328262	0.040803
chr3_195863298_195863316_pos_350761	0.0408016
chr20_32203852_32203870_pos_289615	0.0408008
chr11_12827614_12827632_pos_87682	0.040799
chr7_27835691_27835709_pos_447226	0.0407989
chr9_131661064_131661082_pos_510447	0.0407962
chr21_15355466_15355484_pos_297956	0.0407954
chr6_166364614_166364632_pos_440977	0.0407941
chr1_183711468_183711486_pos_36186	0.0407901
chr10_22253312_22253330_pos_57771	0.0407896
chr5_169945823_169945841_pos_404959	0.0407871
chr20_32327116_32327134_pos_289689	0.0407865
chr2_205758602_205758620_pos_276751	0.0407864
chr8_132552692_132552710_pos_488145	0.0407859
chr1_41665532_41665550_pos_12737	0.0407852
chrX_72078552_72078570_pos_516891	0.0407844
chr1_159896256_159896274_pos_30845	0.0407842
chr10_70512410_70512428_pos_66447	0.040784
chr7_90625376_90625394_pos_455897	0.0407835
chr12_22627418_22627436_pos_116010	0.0407833
chr8_127126268_127126286_pos_486919	0.0407832
chr3_55616244_55616262_pos_325981	0.0407809
chr1_171220205_171220223_pos_33620	0.0407778
chr4_15452026_15452044_pos_353726	0.0407766
chr9_113397484_113397502_pos_504744	0.0407757
chr3_53805206_53805224_pos_325790	0.0407746
chr6_13332078_13332096_pos_412750	0.0407746
chr2_21288990_21289008_pos_245738	0.0407745
chr12_2230378_2230396_pos_111242	0.0407742
chr1_192806045_192806063_pos_37377	0.0407722
chr9_99051635_99051653_pos_502076	0.0407719
chrX_9342147_9342165_pos_512477	0.0407717
chr2_191303734_191303752_pos_274618	0.0407716
chr9_113615948_113615966_pos_505022	0.0407705
chr18_48932550_48932568_pos_227800	0.0407676
chr6_12967394_12967412_pos_412504	0.0407655
chr20_5202626_5202644_pos_286208	0.0407654
chr3_115401319_115401337_pos_334409	0.0407643
chr6_163297234_163297252_pos_439949	0.0407639
chr1_208081090_208081108_pos_41614	0.0407638
chr8_65717605_65717623_pos_478293	0.0407635
chr11_19475142_19475160_pos_89281	0.0407627
chr10_70501092_70501110_pos_66416	0.0407624
chr15_42605395_42605413_pos_168128	0.0407619
chr1_100792413_100792431_pos_25208	0.0407614
chr6_111973174_111973192_pos_429048	0.0407589
chr6_17815470_17815488_pos_415118	0.0407564
chr19_14544234_14544252_pos_235416	0.0407538
chr2_54460088_54460106_pos_254534	0.040752
chr1_61302062_61302080_pos_17870	0.0407507
chr20_53444626_53444644_pos_295445	0.0407497
chr18_48828757_48828775_pos_227630	0.0407489
chr5_62256594_62256612_pos_384078	0.0407488
chr17_75511648_75511666_pos_216370	0.0407484
chr4_83539136_83539154_pos_361190	0.0407482
chr3_125990564_125990582_pos_337192	0.0407456
chr8_140337539_140337557_pos_489370	0.0407456
chr20_44141974_44141992_pos_292638	0.0407438
chr10_77839110_77839128_pos_69150	0.0407432
chr5_142845550_142845568_pos_398191	0.0407424
chr3_18295168_18295186_pos_318049	0.0407407
chr3_30553396_30553414_pos_319902	0.0407405
chr1_162213406_162213424_pos_31337	0.0407398
chr9_71677722_71677740_pos_497270	0.0407398
chr1_44036968_44036986_pos_13539	0.0407393
chr4_79651174_79651192_pos_360821	0.040739
chr4_123831500_123831518_pos_365669	0.0407385
chr6_139277610_139277628_pos_434080	0.0407363
chr3_58622656_58622674_pos_326894	0.0407358
chr3_42061496_42061514_pos_322609	0.0407356
chr8_95744342_95744360_pos_480990	0.0407355
chr14_68291934_68291952_pos_156122	0.0407347
chr17_19389052_19389070_pos_204417	0.0407345
chr6_16274591_16274609_pos_413985	0.0407331
chr6_34601940_34601958_pos_418390	0.0407319
chr5_73749026_73749044_pos_386242	0.0407314
chr18_36365874_36365892_pos_225916	0.0407296
chr18_36421010_36421028_pos_226019	0.0407281
chr3_194329846_194329864_pos_349878	0.0407281
chr1_32981291_32981309_pos_10477	0.0407276
chr11_47188098_47188116_pos_93501	0.040727
chr17_79831077_79831095_pos_218355	0.0407266
chr22_38436170_38436188_pos_310631	0.0407249
chr6_122033724_122033742_pos_430900	0.0407225
chr1_8463082_8463100_pos_2242	0.040722
chr5_129101686_129101704_pos_394360	0.0407218
chr10_112717380_112717398_pos_78702	0.04072
chr9_14354347_14354365_pos_493246	0.0407197
chr10_17029826_17029844_pos_56653	0.0407177
chr9_38057692_38057710_pos_495834	0.0407175
chr13_20126672_20126690_pos_135050	0.0407172
chr3_78757988_78758006_pos_331420	0.0407152
chr8_54245024_54245042_pos_477168	0.0407152
chr16_14013751_14013769_pos_187305	0.0407135
chr18_22340157_22340175_pos_223122	0.0407132
chr7_121017230_121017248_pos_460144	0.0407123
chr1_85418270_85418288_pos_22222	0.0407116
chr9_93523668_93523686_pos_500565	0.0407095
chr12_123531372_123531390_pos_133813	0.0407086
chr20_52493430_52493448_pos_295308	0.0407078
chr15_100060608_100060626_pos_184199	0.0407076
chr8_23327324_23327342_pos_471603	0.0407073
chr14_89165709_89165727_pos_160518	0.0407054
chr4_184646088_184646106_pos_374721	0.0407053
chr8_42660026_42660044_pos_476112	0.0407047
chr2_100074154_100074172_pos_261303	0.0407043
chr11_32452082_32452100_pos_90835	0.040704
chr10_31121139_31121157_pos_59956	0.0407035
chr10_119253274_119253292_pos_80485	0.0407028
chr6_149061208_149061226_pos_436319	0.0407018
chr22_40422667_40422685_pos_311317	0.0406996
chr14_89027815_89027833_pos_160476	0.0406992
chr3_52144466_52144484_pos_325312	0.040699
chr7_70575052_70575070_pos_453987	0.0406967
chr22_27670486_27670504_pos_306585	0.0406945
chr1_68623765_68623783_pos_20379	0.0406927
chr12_15165386_15165404_pos_114737	0.0406927
chr8_129206216_129206234_pos_487473	0.0406925
chr20_47274546_47274564_pos_293512	0.0406919
chr5_66963842_66963860_pos_384778	0.0406917
chr3_45610228_45610246_pos_323681	0.0406913
chr6_139533900_139533918_pos_434216	0.040691
chr11_19198772_19198790_pos_89177	0.0406897
chr2_60532268_60532286_pos_255503	0.0406861
chr13_97225788_97225806_pos_145372	0.0406855
chr15_88497446_88497464_pos_180519	0.0406854
chr1_204475782_204475800_pos_40366	0.0406853
chr1_17874954_17874972_pos_5775	0.0406852
chr4_87080218_87080236_pos_361709	0.0406843
chr5_78538078_78538096_pos_387000	0.0406837
chr14_69708762_69708780_pos_157578	0.0406835
chr5_138458522_138458540_pos_395951	0.0406831
chr17_81044880_81044898_pos_218641	0.0406824
chr15_23401722_23401740_pos_164354	0.040681
chr15_66764526_66764544_pos_173682	0.0406788
chr6_12403382_12403400_pos_412317	0.0406777
chr16_24781494_24781512_pos_188830	0.0406757
chr14_61110988_61111006_pos_154415	0.0406751
chr1_210262560_210262578_pos_42316	0.0406741
chr19_2169006_2169024_pos_232339	0.0406738
chr3_102700072_102700090_pos_332737	0.040673
chr3_186696835_186696853_pos_347557	0.0406728
chr12_20077816_20077834_pos_115475	0.0406727
chr8_18082548_18082566_pos_469980	0.0406725
chr2_237325778_237325796_pos_283268	0.0406714
chr8_26609516_26609534_pos_472435	0.040671
chr8_2075244_2075262_pos_466485	0.0406706
chr3_25151743_25151761_pos_318686	0.0406696
chr3_123332008_123332026_pos_335854	0.0406687
chr16_57788796_57788814_pos_191818	0.0406676
chr19_35213948_35213966_pos_237644	0.0406676
chr11_72742344_72742362_pos_97724	0.0406653
chr2_86675784_86675802_pos_260068	0.0406652
chrX_13764790_13764808_pos_513134	0.0406648
chr10_84075958_84075976_pos_71019	0.0406634
chr7_139731362_139731380_pos_464113	0.0406612
chr3_13500348_13500366_pos_316568	0.0406604
chr18_34738478_34738496_pos_225442	0.0406564
chr17_59437010_59437028_pos_212923	0.0406561
chr2_179201996_179202014_pos_273052	0.0406558
chr5_3127866_3127884_pos_376856	0.0406551
chr15_81516622_81516640_pos_178905	0.0406542
chr5_54296156_54296174_pos_381817	0.0406536
chr22_36449120_36449138_pos_309917	0.0406533
chr5_176401106_176401124_pos_407844	0.0406519
chr16_52497246_52497264_pos_190502	0.0406513
chr12_11758868_11758886_pos_113887	0.0406511
chr6_16675138_16675156_pos_414408	0.040651
chr16_86665452_86665470_pos_197283	0.0406498
chr9_87255726_87255744_pos_498870	0.0406491
chr8_26641014_26641032_pos_472486	0.0406467
chr11_112852868_112852886_pos_103240	0.0406463
chr11_114036242_114036260_pos_103572	0.0406453
chr6_169189869_169189887_pos_441644	0.0406442
chr2_69603472_69603490_pos_257876	0.0406433
chr1_39216525_39216543_pos_11720	0.0406428
chr16_71927678_71927696_pos_194065	0.0406427
chr2_42342596_42342614_pos_251574	0.0406425
chr1_67960881_67960899_pos_20149	0.0406418
chr8_11678746_11678764_pos_468013	0.0406394
chr8_107225893_107225911_pos_483449	0.040638
chr17_59361510_59361528_pos_212721	0.0406373
chr19_40615110_40615128_pos_238540	0.0406369
chr13_41502837_41502855_pos_140123	0.0406365
chr2_25294980_25294998_pos_246261	0.0406357
chr6_108971998_108972016_pos_428143	0.0406356
chr1_112056708_112056726_pos_26494	0.0406336
chr6_337020_337038_pos_408644	0.0406336
chr2_217435792_217435810_pos_278664	0.0406332
chr6_168106476_168106494_pos_441415	0.0406326
chr5_10460762_10460780_pos_377441	0.0406303
chr9_121599464_121599482_pos_506429	0.0406298
chr3_121629916_121629934_pos_335505	0.0406289
chr5_126877259_126877277_pos_393846	0.0406288
chr1_10695706_10695724_pos_3374	0.0406284
chr8_26449291_26449309_pos_472355	0.040628
chr3_33719918_33719936_pos_320513	0.0406279
chr6_135686834_135686852_pos_432877	0.0406277
chr5_42587930_42587948_pos_381177	0.0406273
chr6_14401468_14401486_pos_413169	0.0406272
chr20_53590902_53590920_pos_295485	0.0406271
chr3_189937878_189937896_pos_348863	0.0406255
chr16_77064240_77064258_pos_195056	0.0406248
chr20_63828718_63828736_pos_297664	0.0406242
chr7_17301738_17301756_pos_445294	0.0406228
chr3_187025514_187025532_pos_347795	0.0406206
chr5_155754192_155754210_pos_402684	0.0406191
chr4_184645130_184645148_pos_374720	0.0406162
chr8_53522116_53522134_pos_477095	0.0406145
chr15_71117034_71117052_pos_175734	0.0406141
chr10_127528357_127528375_pos_82782	0.0406138
chr7_47253999_47254017_pos_451802	0.0406132
chr1_95841084_95841102_pos_24704	0.0406128
chr12_106106264_106106282_pos_128757	0.040612
chr6_107129810_107129828_pos_427443	0.040611
chr3_195260824_195260842_pos_350684	0.0406105
chr4_53862479_53862497_pos_358051	0.04061
chr15_62796942_62796960_pos_171923	0.0406089
chr3_172678397_172678415_pos_345441	0.0406029
chr8_59015334_59015352_pos_477773	0.0406028
chr5_93360992_93361010_pos_389184	0.0406008
chr13_110263167_110263185_pos_147450	0.0406
chr15_98548569_98548587_pos_182979	0.040599
chr6_112282150_112282168_pos_429234	0.0405986
chr5_41457809_41457827_pos_381061	0.0405984
chr6_79650273_79650291_pos_425087	0.0405978
chr7_21942148_21942166_pos_445884	0.0405969
chr21_43603548_43603566_pos_302413	0.0405962
chr2_237660554_237660572_pos_283560	0.0405954
chr4_78337726_78337744_pos_360646	0.0405948
chr14_105075806_105075824_pos_164102	0.0405929
chr1_10154690_10154708_pos_3085	0.0405923
chr15_49902748_49902766_pos_169203	0.0405921
chr4_30744162_30744180_pos_355404	0.0405921
chr15_98805826_98805844_pos_183309	0.0405911
chr10_110802200_110802218_pos_78517	0.0405909
chr1_12622654_12622672_pos_4635	0.0405898
chr3_73556902_73556920_pos_331096	0.0405898
chr11_47916602_47916620_pos_93786	0.0405896
chr17_38880022_38880040_pos_206913	0.0405894
chr19_18507934_18507952_pos_236617	0.0405892
chr10_88927246_88927264_pos_72092	0.0405886
chr6_155268634_155268652_pos_437872	0.0405879
chr5_65102702_65102720_pos_384322	0.0405874
chr15_39628376_39628394_pos_167074	0.0405863
chr8_106608752_106608770_pos_483389	0.0405849
chr22_35630568_35630586_pos_309118	0.0405838
chr5_158461599_158461617_pos_403361	0.0405835
chr2_235677306_235677324_pos_282607	0.0405827
chr2_25214829_25214847_pos_246166	0.040582
chr11_35380854_35380872_pos_91582	0.0405792
chr2_231192624_231192642_pos_281600	0.0405779
chr8_11683898_11683916_pos_468088	0.0405773
chr2_39718610_39718628_pos_250559	0.0405766
chr2_236988786_236988804_pos_283021	0.0405764
chr15_56040888_56040906_pos_169876	0.0405759
chr5_32278072_32278090_pos_379491	0.0405735
chr20_48703297_48703315_pos_294030	0.0405722
chr19_17560406_17560424_pos_236287	0.0405717
chr6_36334544_36334562_pos_419219	0.0405715
chr6_111744464_111744482_pos_428850	0.0405706
chr20_17958562_17958580_pos_287938	0.0405704
chr5_78597154_78597172_pos_387074	0.0405682
chr14_61470876_61470894_pos_154683	0.0405677
chr17_15384390_15384408_pos_202818	0.0405677
chr19_38650438_38650456_pos_237944	0.0405668
chr8_133237926_133237944_pos_488499	0.0405655
chr1_234094275_234094293_pos_48999	0.0405652
chr4_151688578_151688596_pos_370106	0.0405652
chr3_25573994_25574012_pos_318891	0.0405646
chr3_187289414_187289432_pos_347965	0.0405618
chr20_53899462_53899480_pos_295716	0.0405593
chr14_100142396_100142414_pos_162767	0.0405578
chr13_39101576_39101594_pos_139229	0.0405572
chr10_86049256_86049274_pos_71244	0.0405568
chr16_3909124_3909142_pos_185452	0.0405568
chr1_94994124_94994142_pos_24605	0.0405564
chr10_114413057_114413075_pos_79595	0.0405555
chr2_217951508_217951526_pos_279117	0.0405552
chr1_15760695_15760713_pos_5085	0.0405544
chr3_52913043_52913061_pos_325522	0.0405543
chr1_152108048_152108066_pos_29442	0.040554
chr6_84687654_84687672_pos_425748	0.0405533
chr5_172411882_172411900_pos_405756	0.0405525
chr7_33846391_33846409_pos_448966	0.0405507
chr10_112746676_112746694_pos_78736	0.0405499
chr10_113648858_113648876_pos_79290	0.0405491
chr20_11214606_11214624_pos_287300	0.040548
chr1_26799600_26799618_pos_8622	0.040547
chr4_123832894_123832912_pos_365686	0.0405468
chr12_3255086_3255104_pos_112192	0.0405466
chr6_35363424_35363442_pos_418906	0.0405458
chr1_183932446_183932464_pos_36450	0.0405457
chr7_44651052_44651070_pos_451332	0.0405434
chr6_158836074_158836092_pos_438989	0.0405421
chr12_94304866_94304884_pos_126729	0.0405412
chr8_11714872_11714890_pos_468308	0.0405409
chr22_46233458_46233476_pos_313257	0.0405407
chr10_76244516_76244534_pos_68681	0.0405402
chr14_61386670_61386688_pos_154538	0.0405394
chr2_128494554_128494572_pos_265583	0.040538
chr1_8663472_8663490_pos_2384	0.040537
chr15_65904083_65904101_pos_173384	0.040537
chr1_115135216_115135234_pos_27046	0.040536
chr6_158009394_158009412_pos_438633	0.0405356
chr10_125035182_125035200_pos_82363	0.0405355
chr2_60055050_60055068_pos_255318	0.0405343
chr7_49777305_49777323_pos_452545	0.0405312
chr6_122032880_122032898_pos_430891	0.0405304
chr2_222399412_222399430_pos_280303	0.0405303
chr9_84140929_84140947_pos_498324	0.04053
chr2_65164545_65164563_pos_256635	0.0405248
chr1_226272698_226272716_pos_45919	0.0405243
chr7_123644542_123644560_pos_460326	0.0405241
chr5_149810991_149811009_pos_400684	0.0405223
chr22_19571713_19571731_pos_304484	0.040522
chr21_45698624_45698642_pos_303283	0.040521
chr15_63045796_63045814_pos_172214	0.0405201
chr18_75052621_75052639_pos_231155	0.0405191
chr14_99574600_99574618_pos_162494	0.0405179
chr1_183914484_183914502_pos_36422	0.0405178
chr2_234955274_234955292_pos_282232	0.040517
chr12_62684818_62684836_pos_121801	0.0405161
chr6_53441334_53441352_pos_423299	0.0405126
chr1_204289451_204289469_pos_40189	0.0405125
chr15_37095312_37095330_pos_166524	0.0405119
chr18_70292932_70292950_pos_230751	0.0405116
chr2_237731844_237731862_pos_283761	0.0405102
chr6_107820644_107820662_pos_427705	0.0405095
chr1_202587816_202587834_pos_39205	0.0405094
chr5_172431397_172431415_pos_405793	0.0405092
chr5_68709428_68709446_pos_385566	0.040509
chr2_54429396_54429414_pos_254469	0.0405089
chrX_136127200_136127218_pos_518672	0.0405083
chr4_147958199_147958217_pos_369442	0.0405075
chr3_140467366_140467384_pos_340301	0.0405073
chr3_129053848_129053866_pos_338510	0.0405067
chr3_21746690_21746708_pos_318219	0.0405049
chr1_203592094_203592112_pos_39827	0.0405045
chr2_86393870_86393888_pos_259980	0.0405045
chr2_180985172_180985190_pos_273214	0.0405027
chr4_173521542_173521560_pos_373341	0.0405011
chr2_181743105_181743123_pos_273243	0.0405004
chr4_113181806_113181824_pos_364059	0.0405004
chr10_6173332_6173350_pos_54064	0.0405003
chr18_55228391_55228409_pos_228445	0.0404995
chr11_15649520_15649538_pos_88177	0.0404993
chr2_101658774_101658792_pos_262050	0.040499
chr6_139515658_139515676_pos_434208	0.0404989
chr2_216689149_216689167_pos_278171	0.0404985
chr3_177150610_177150628_pos_345630	0.0404982
chr5_179530727_179530745_pos_408402	0.0404965
chr13_98175300_98175318_pos_145703	0.040496
chr15_88115452_88115470_pos_180474	0.0404951
chr17_57578706_57578724_pos_212166	0.0404945
chr12_25584549_25584567_pos_116214	0.040494
chr7_120185808_120185826_pos_460073	0.0404939
chr2_120551003_120551021_pos_264635	0.0404937
chr1_214331588_214331606_pos_43443	0.0404914
chr5_150647930_150647948_pos_401413	0.0404894
chr1_204289348_204289366_pos_40186	0.0404885
chr3_57727312_57727330_pos_326445	0.040487
chr7_35536756_35536774_pos_449568	0.0404863
chr18_25349284_25349302_pos_224473	0.0404857
chr22_25076518_25076536_pos_305907	0.0404856
chr14_85569376_85569394_pos_160391	0.0404817
chr5_10303784_10303802_pos_377360	0.0404815
chr11_95109062_95109080_pos_101233	0.0404805
chr3_17195434_17195452_pos_317956	0.0404801
chr2_163135587_163135605_pos_270178	0.0404797
chr13_110485762_110485780_pos_147861	0.0404795
chr16_84532262_84532280_pos_196272	0.0404795
chr7_128352306_128352324_pos_460620	0.0404794
chr12_48779570_48779588_pos_119328	0.0404793
chr17_9931136_9931154_pos_201951	0.0404782
chr4_57877271_57877289_pos_359010	0.0404782
chr13_112702976_112702994_pos_148217	0.0404778
chr2_40497688_40497706_pos_250899	0.0404777
chr4_40940794_40940812_pos_356323	0.0404773
chr1_203271144_203271162_pos_39458	0.0404761
chr15_60745784_60745802_pos_171257	0.0404761
chr14_88474058_88474076_pos_160420	0.040475
chr6_157501474_157501492_pos_438523	0.0404739
chr15_99619116_99619134_pos_184010	0.0404733
chr12_75706649_75706667_pos_123654	0.0404732
chr6_157187520_157187538_pos_438359	0.0404726
chr3_69855740_69855758_pos_329499	0.0404724
chr11_86556382_86556400_pos_100401	0.0404721
chr20_50746655_50746673_pos_294931	0.040471
chr10_44968161_44968179_pos_62485	0.0404706
chr1_170162694_170162712_pos_33318	0.0404704
chr5_66890723_66890741_pos_384737	0.0404703
chr16_80938364_80938382_pos_195526	0.0404698
chr5_108546806_108546824_pos_390460	0.0404698
chr5_113282924_113282942_pos_391471	0.0404697
chr6_111368322_111368340_pos_428537	0.0404695
chr10_18449924_18449942_pos_57077	0.040469
chr10_121099607_121099625_pos_80989	0.0404682
chr19_2171926_2171944_pos_232353	0.0404678
chr10_3777286_3777304_pos_52899	0.0404664
chr10_104449560_104449578_pos_77304	0.0404659
chr2_236687806_236687824_pos_282895	0.0404654
chr18_58859308_58859326_pos_229731	0.0404642
chr14_51005204_51005222_pos_151739	0.0404635
chr6_111691462_111691480_pos_428757	0.0404626
chr8_129685248_129685266_pos_487534	0.0404624
chr1_168609576_168609594_pos_32967	0.0404609
chr9_96556302_96556320_pos_501602	0.0404592
chr11_130179821_130179839_pos_108774	0.0404591
chr5_112915779_112915797_pos_391166	0.0404591
chr6_46612866_46612884_pos_422627	0.0404585
chr22_35910716_35910734_pos_309353	0.0404567
chr9_121989078_121989096_pos_506734	0.0404548
chr13_38582383_38582401_pos_139173	0.0404544
chr3_37943974_37943992_pos_321489	0.0404529
chr10_97548274_97548292_pos_74979	0.0404519
chr2_134301242_134301260_pos_266443	0.0404519
chr7_2837630_2837648_pos_443255	0.0404502
chr10_3045409_3045427_pos_52307	0.0404501
chr12_108304116_108304134_pos_129247	0.0404497
chr3_197393178_197393196_pos_351040	0.0404492
chr8_127809896_127809914_pos_487069	0.0404491
chr1_7954171_7954189_pos_1786	0.0404487
chr1_81743024_81743042_pos_21422	0.0404486
chr8_134734648_134734666_pos_488926	0.0404476
chr1_116648388_116648406_pos_27756	0.0404472
chr18_79820402_79820420_pos_231852	0.0404471
chr4_159402070_159402088_pos_372084	0.0404469
chr8_30223865_30223883_pos_473592	0.0404469
chr2_159108220_159108238_pos_269100	0.0404459
chr1_8121018_8121036_pos_1920	0.0404457
chr5_150469750_150469768_pos_401101	0.0404449
chr7_92697492_92697510_pos_456313	0.0404442
chr21_44006466_44006484_pos_302531	0.0404433
chr2_30438170_30438188_pos_247934	0.0404428
chr10_49273037_49273055_pos_63065	0.0404427
chr16_65373188_65373206_pos_192524	0.0404423
chr13_43985802_43985820_pos_140775	0.04044
chrX_152904708_152904726_pos_519119	0.0404398
chr11_128424418_128424436_pos_108064	0.0404383
chr1_203512937_203512955_pos_39710	0.0404379
chr10_44804207_44804225_pos_62325	0.0404378
chr7_77709100_77709118_pos_455184	0.0404364
chr2_62293922_62293940_pos_255850	0.0404344
chr16_70789466_70789484_pos_194037	0.0404339
chr1_109617501_109617519_pos_25915	0.0404333
chr11_130653994_130654012_pos_109262	0.0404329
chr13_113327979_113327997_pos_148628	0.0404324
chr3_45990468_45990486_pos_323864	0.0404319
chr13_30318330_30318348_pos_137462	0.0404317
chr9_116950696_116950714_pos_505790	0.0404309
chr1_223727632_223727650_pos_45367	0.0404299
chr5_5657751_5657769_pos_376980	0.0404289
chr5_102756238_102756256_pos_389797	0.0404281
chr10_92696750_92696768_pos_73626	0.0404258
chr2_8662781_8662799_pos_242594	0.0404254
chr12_121788800_121788818_pos_133109	0.0404243
chr11_111819536_111819554_pos_102875	0.0404241
chr1_183840302_183840320_pos_36309	0.0404238
chr6_54022286_54022304_pos_423513	0.0404238
chr6_37324335_37324353_pos_420012	0.0404231
chr5_170746716_170746734_pos_405094	0.040423
chr8_66145098_66145116_pos_478427	0.0404227
chr2_181991632_181991650_pos_273379	0.0404198
chr17_61325951_61325969_pos_213427	0.0404195
chr10_31623244_31623262_pos_60151	0.0404155
chr12_91240900_91240918_pos_125234	0.0404131
chr11_78030646_78030664_pos_99419	0.0404125
chr8_2001768_2001786_pos_466428	0.040412
chr19_46903888_46903906_pos_239921	0.0404117
chr15_71237878_71237896_pos_175893	0.0404111
chr18_3108085_3108103_pos_220038	0.0404092
chr2_216651702_216651720_pos_278112	0.0404092
chr11_47354766_47354784_pos_93623	0.0404079
chr6_151141972_151141990_pos_437169	0.0404068
chr1_10057478_10057496_pos_3046	0.0404066
chr5_52865116_52865134_pos_381661	0.0404056
chr16_89799327_89799345_pos_198423	0.0404047
chr1_66281948_66281966_pos_19456	0.0404043
chr12_26787360_26787378_pos_116485	0.0404029
chr12_106144966_106144984_pos_128866	0.040401
chr10_86691866_86691884_pos_71578	0.0404009
chr2_70095438_70095456_pos_258059	0.0403997
chr6_11834340_11834358_pos_412130	0.040399
chr2_226699545_226699563_pos_280941	0.0403974
chr5_14444336_14444354_pos_378055	0.0403971
chr15_67179136_67179154_pos_174182	0.0403948
chr10_103908524_103908542_pos_77054	0.0403941
chr7_100800047_100800065_pos_457343	0.0403939
chr3_126270259_126270277_pos_337275	0.040393
chr8_107704428_107704446_pos_483546	0.0403906
chr20_50286192_50286210_pos_294621	0.0403904
chr16_84909606_84909624_pos_196423	0.0403879
chr8_118614843_118614861_pos_484402	0.0403865
chr10_45419316_45419334_pos_62564	0.040386
chr12_110640522_110640540_pos_130567	0.0403859
chr1_58968390_58968408_pos_16829	0.0403847
chr1_8371183_8371201_pos_2099	0.0403837
chr1_115190357_115190375_pos_27101	0.0403823
chr3_12945926_12945944_pos_316326	0.0403821
chr9_14240716_14240734_pos_492910	0.040382
chr7_75624320_75624338_pos_454740	0.0403818
chr3_27559958_27559976_pos_319167	0.0403814
chr20_49768410_49768428_pos_294404	0.040381
chr12_124765092_124765110_pos_134565	0.04038
chr5_157820934_157820952_pos_403253	0.040379
chr3_120552536_120552554_pos_335316	0.0403787
chr13_110337454_110337472_pos_147590	0.0403773
chr3_156540960_156540978_pos_342735	0.0403772
chr14_75648638_75648656_pos_159223	0.0403767
chr7_69934570_69934588_pos_453830	0.0403731
chr14_101855958_101855976_pos_163144	0.0403726
chr5_151093712_151093730_pos_401603	0.0403722
chr3_187288615_187288633_pos_347953	0.0403697
chr2_168640220_168640238_pos_271103	0.0403675
chr5_166663191_166663209_pos_404195	0.0403672
chr19_52536602_52536620_pos_241159	0.0403662
chr22_35349908_35349926_pos_308910	0.0403643
chr9_89635139_89635157_pos_499401	0.0403641
chr12_5581622_5581640_pos_112970	0.0403638
chr11_12080323_12080341_pos_86787	0.0403634
chr16_7313360_7313378_pos_186210	0.0403629
chr16_65699126_65699144_pos_192602	0.0403625
chr13_23506959_23506977_pos_135823	0.0403624
chr22_24429580_24429598_pos_305632	0.0403589
chr4_71241914_71241932_pos_359355	0.0403589
chr3_38543930_38543948_pos_321725	0.0403585
chr2_16216094_16216112_pos_244457	0.0403568
chr14_32398484_32398502_pos_150376	0.0403567
chr15_67069080_67069098_pos_174007	0.0403529
chr12_128339242_128339260_pos_134720	0.0403528
chr10_12974318_12974336_pos_55478	0.0403521
chr12_103784468_103784486_pos_127804	0.0403512
chr1_229408660_229408678_pos_46977	0.0403511
chr15_58441792_58441810_pos_170766	0.0403504
chr8_13425336_13425354_pos_469143	0.0403498
chr14_105338232_105338250_pos_164223	0.0403496
chr1_112983642_112983660_pos_26691	0.0403495
chr12_56634528_56634546_pos_121216	0.0403487
chr10_95542382_95542400_pos_74583	0.0403486
chr10_119413578_119413596_pos_80780	0.040348
chr6_155268368_155268386_pos_437871	0.0403479
chr8_11572264_11572282_pos_467805	0.0403467
chr10_10645110_10645128_pos_54469	0.0403465
chr20_42902140_42902158_pos_292505	0.0403435
chr3_194930871_194930889_pos_350276	0.0403429
chr6_41063320_41063338_pos_420695	0.0403429
chr20_2115407_2115425_pos_285562	0.0403427
chr3_65990420_65990438_pos_328412	0.0403425
chr1_108053424_108053442_pos_25566	0.0403416
chr1_74246600_74246618_pos_20516	0.0403409
chr12_111036190_111036208_pos_130716	0.0403378
chr7_105185764_105185782_pos_458223	0.0403372
chr6_104705412_104705430_pos_427034	0.0403363
chr4_81446636_81446654_pos_360954	0.0403347
chr6_81746744_81746762_pos_425291	0.0403303
chr5_138696802_138696820_pos_396077	0.0403296
chr2_237315210_237315228_pos_283226	0.0403284
chr1_150545702_150545720_pos_29127	0.0403264
chr3_98764810_98764828_pos_331879	0.0403261
chr15_78860608_78860626_pos_178413	0.0403251
chr8_80503878_80503896_pos_479434	0.040325
chr15_41930728_41930746_pos_167858	0.0403223
chr3_20054756_20054774_pos_318117	0.0403219
chr3_49699990_49700008_pos_324757	0.0403199
chr17_29061162_29061180_pos_205295	0.0403193
chr2_227451629_227451647_pos_281173	0.0403181
chr7_104848659_104848677_pos_458046	0.0403175
chr12_47816975_47816993_pos_119146	0.040315
chr1_44328122_44328140_pos_13640	0.0403144
chr1_112054716_112054734_pos_26477	0.040311
chr3_183553115_183553133_pos_346612	0.040311
chr1_6744003_6744021_pos_1293	0.0403107
chr1_84759174_84759192_pos_21858	0.0403106
chr21_45079170_45079188_pos_302878	0.0403105
chr19_13881370_13881388_pos_235231	0.0403097
chr2_217279921_217279939_pos_278539	0.040309
chr6_121584962_121584980_pos_430721	0.040308
chr8_30099988_30100006_pos_473450	0.0403076
chr9_37996562_37996580_pos_495705	0.0403074
chr9_98975078_98975096_pos_502022	0.0403074
chr1_94544772_94544790_pos_24270	0.0403073
chr2_100985057_100985075_pos_261615	0.0403073
chr10_49360456_49360474_pos_63130	0.0403032
chr3_119670294_119670312_pos_334974	0.040303
chr13_57634190_57634208_pos_142965	0.0403025
chr14_38310640_38310658_pos_151219	0.0403024
chr2_219675378_219675396_pos_279918	0.0403023
chr8_127125665_127125683_pos_486915	0.0403019
chr15_42331467_42331485_pos_168033	0.0403011
chr5_88880056_88880074_pos_388670	0.0403011
chr10_106672764_106672782_pos_77346	0.0403005
chr3_66492098_66492116_pos_328804	0.0403004
chr19_16516778_16516796_pos_236002	0.0403002
chr14_29742387_29742405_pos_149954	0.0402997
chr9_2140988_2141006_pos_491079	0.0402997
chr3_121596892_121596910_pos_335461	0.0402996
chr21_29196178_29196196_pos_299158	0.0402993
chr14_22886875_22886893_pos_149239	0.0402971
chr18_75051465_75051483_pos_231147	0.0402968
chr6_155143560_155143578_pos_437831	0.0402964
chr10_131979958_131979976_pos_83464	0.0402948
chr16_23074629_23074647_pos_188575	0.0402946
chr1_204885990_204886008_pos_40456	0.0402933
chr5_6722296_6722314_pos_377086	0.0402929
chr16_67863244_67863262_pos_193228	0.0402913
chr1_207024494_207024512_pos_41378	0.0402897
chr1_217334412_217334430_pos_43982	0.0402888
chr15_74315717_74315735_pos_177051	0.040286
chr8_103302514_103302532_pos_482935	0.0402853
chr21_25664616_25664634_pos_298357	0.0402851
chr7_137592456_137592474_pos_463500	0.0402846
chr15_45203318_45203336_pos_168452	0.0402842
chr19_44848214_44848232_pos_239258	0.0402842
chr12_124519148_124519166_pos_134227	0.0402837
chr14_95523413_95523431_pos_162294	0.0402837
chr13_32159930_32159948_pos_138073	0.0402836
chr1_212596218_212596236_pos_42860	0.0402831
chrX_21754628_21754646_pos_513668	0.0402822
chr1_222754680_222754698_pos_45150	0.040282
chr6_158704434_158704452_pos_438852	0.0402771
chr2_102783144_102783162_pos_262424	0.0402738
chr2_176490218_176490236_pos_272441	0.0402727
chr6_52537304_52537322_pos_423007	0.0402705
chr14_91163382_91163400_pos_161337	0.0402697
chr7_1170100_1170118_pos_442469	0.0402695
chr10_32412443_32412461_pos_60395	0.0402663
chr6_90754078_90754096_pos_426723	0.0402657
chr3_188340106_188340124_pos_348521	0.0402625
chr1_234545285_234545303_pos_49186	0.0402611
chr2_1605602_1605620_pos_241638	0.040261
chr7_35755044_35755062_pos_449659	0.0402603
chr16_87518858_87518876_pos_197720	0.0402593
chr5_150214478_150214496_pos_400980	0.0402586
chr20_47466100_47466118_pos_293637	0.0402568
chr2_97964058_97964076_pos_260754	0.0402567
chr3_180980954_180980972_pos_346516	0.0402567
chr22_37752378_37752396_pos_310275	0.0402559
chr1_43550096_43550114_pos_13396	0.0402557
chr20_4051865_4051883_pos_285873	0.0402557
chr19_17125608_17125626_pos_236147	0.040255
chr2_42142063_42142081_pos_251540	0.0402549
chr3_58388272_58388290_pos_326819	0.040254
chr1_19582418_19582436_pos_6148	0.0402535
chr10_80493730_80493748_pos_70972	0.0402531
chr10_95306319_95306337_pos_74137	0.0402515
chr11_69462860_69462878_pos_97271	0.0402515
chr10_60575938_60575956_pos_64383	0.0402505
chr11_79331116_79331134_pos_99915	0.0402504
chr5_89282176_89282194_pos_388759	0.0402499
chr22_42609092_42609110_pos_311991	0.0402492
chr5_140996320_140996338_pos_397181	0.0402481
chr8_100385358_100385376_pos_481867	0.0402472
chr5_158857504_158857522_pos_403531	0.0402454
chr6_167761272_167761290_pos_441279	0.0402454
chr11_69943632_69943650_pos_97390	0.0402452
chr7_132411346_132411364_pos_462043	0.0402443
chr15_36157228_36157246_pos_165823	0.0402432
chr16_48947792_48947810_pos_190069	0.0402431
chr13_77994839_77994857_pos_144414	0.0402418
chr4_119733548_119733566_pos_364960	0.0402417
chr5_9533274_9533292_pos_377238	0.0402411
chr2_138707492_138707510_pos_266946	0.0402405
chr3_131349893_131349911_pos_339115	0.0402395
chr4_85725882_85725900_pos_361404	0.0402388
chr9_19161716_19161734_pos_494027	0.040237
chr7_44135680_44135698_pos_451026	0.0402351
chr10_97684186_97684204_pos_75063	0.0402346
chr2_41938568_41938586_pos_251248	0.0402345
chr5_9265874_9265892_pos_377140	0.0402333
chr18_13113244_13113262_pos_221976	0.0402317
chr1_94979892_94979910_pos_24584	0.0402313
chr12_104669534_104669552_pos_128083	0.0402308
chr10_95761742_95761760_pos_74687	0.0402291
chr10_28327672_28327690_pos_58595	0.0402288
chr16_67897384_67897402_pos_193242	0.040228
chr10_73920319_73920337_pos_67909	0.0402245
chr7_73895112_73895130_pos_454388	0.0402233
chr1_212982650_212982668_pos_42979	0.0402223
chr3_185045876_185045894_pos_347168	0.0402205
chr4_48256076_48256094_pos_357216	0.0402193
chr9_98998833_98998851_pos_502055	0.0402191
chr5_150636674_150636692_pos_401368	0.0402174
chrX_50177438_50177456_pos_515675	0.0402174
chr15_63195712_63195730_pos_172433	0.0402173
chr10_5619852_5619870_pos_53866	0.0402169
chr12_49665548_49665566_pos_119547	0.0402168
chr7_17276603_17276621_pos_445288	0.0402163
chr11_35157900_35157918_pos_91473	0.040216
chr13_95858828_95858846_pos_145255	0.0402157
chr1_213472993_213473011_pos_43052	0.0402152
chr11_8726840_8726858_pos_85422	0.0402149
chr10_78974932_78974950_pos_69840	0.0402145
chr14_32414448_32414466_pos_150399	0.0402119
chr15_99149634_99149652_pos_183595	0.0402115
chr14_100709578_100709596_pos_162918	0.0402109
chr7_7795982_7796000_pos_444445	0.0402099
chr10_74932778_74932796_pos_68295	0.0402093
chr17_73342950_73342968_pos_215821	0.0402088
chr15_37096776_37096794_pos_166542	0.0402079
chr16_3537023_3537041_pos_185346	0.0402074
chr2_19677978_19677996_pos_245241	0.0402068
chr5_78527247_78527265_pos_386987	0.0402066
chr9_113957631_113957649_pos_505134	0.0402065
chr16_29178170_29178188_pos_189421	0.040206
chr16_85607422_85607440_pos_197036	0.0402048
chr11_34273250_34273268_pos_91243	0.0402045
chr19_38719984_38720002_pos_238193	0.0402034
chr4_77801133_77801151_pos_360545	0.0402024
chr10_10792914_10792932_pos_54493	0.0402023
chr19_10122335_10122353_pos_234391	0.040201
chr2_128379458_128379476_pos_265553	0.0402003
chr7_101486650_101486668_pos_457482	0.0402003
chr21_41616024_41616042_pos_301876	0.0401998
chr5_149544176_149544194_pos_400436	0.0401994
chr2_235868410_235868428_pos_282661	0.0401982
chr4_56049991_56050009_pos_358648	0.0401977
chr7_121086163_121086181_pos_460207	0.0401944
chr8_66453200_66453218_pos_478510	0.0401937
chrX_38233974_38233992_pos_514150	0.0401927
chr2_219647156_219647174_pos_279879	0.0401924
chr4_129545294_129545312_pos_366710	0.0401913
chr3_142987944_142987962_pos_340895	0.0401898
chr13_48543004_48543022_pos_141794	0.0401892
chr18_24917784_24917802_pos_224143	0.0401886
chr9_14433508_14433526_pos_493296	0.040188
chr22_38482203_38482221_pos_310700	0.0401874
chr2_42142612_42142630_pos_251545	0.0401864
chr12_2284886_2284904_pos_111323	0.040185
chr11_64865886_64865904_pos_95714	0.0401829
chr3_72144803_72144821_pos_330466	0.0401817
chr4_55410624_55410642_pos_358628	0.0401815
chr22_46233568_46233586_pos_313259	0.0401802
chr7_7868382_7868400_pos_444457	0.0401795
chr8_97434514_97434532_pos_481373	0.0401785
chr2_159113730_159113748_pos_269118	0.040178
chr10_95396203_95396221_pos_74224	0.0401776
chr4_145546094_145546112_pos_368736	0.0401768
chr16_73033794_73033812_pos_194300	0.0401763
chr6_117139206_117139224_pos_429808	0.0401759
chr15_60713478_60713496_pos_171243	0.0401751
chr4_57443710_57443728_pos_358987	0.040174
chr6_111229774_111229792_pos_428531	0.040171
chr8_11618869_11618887_pos_467933	0.040171
chr5_139140776_139140794_pos_396295	0.0401702
chr7_130970932_130970950_pos_461403	0.0401698
chr5_123810368_123810386_pos_392631	0.0401682
chr4_123479135_123479153_pos_365489	0.0401676
chr6_43990520_43990538_pos_421808	0.040166
chr1_226305790_226305808_pos_45935	0.0401658
chr15_64635840_64635858_pos_172857	0.0401605
chr18_7291318_7291336_pos_220633	0.04016
chr16_57148130_57148148_pos_191589	0.0401594
chr4_120725481_120725499_pos_365041	0.0401589
chr12_54248972_54248990_pos_120836	0.0401585
chr2_190530714_190530732_pos_274241	0.040158
chr3_107525542_107525560_pos_333073	0.0401578
chr12_6554211_6554229_pos_113320	0.0401569
chr7_18390214_18390232_pos_445531	0.0401566
chr10_63172030_63172048_pos_65207	0.0401563
chr19_44754324_44754342_pos_239187	0.0401557
chr1_226711320_226711338_pos_46221	0.0401554
chr11_96143220_96143238_pos_101508	0.0401553
chr5_157554259_157554277_pos_403139	0.0401549
chr10_614786_614804_pos_52137	0.0401548
chr5_15621277_15621295_pos_378494	0.0401546
chr22_32813210_32813228_pos_308306	0.0401538
chr4_173491318_173491336_pos_373156	0.040153
chr6_112215102_112215120_pos_429145	0.0401519
chr3_49699858_49699876_pos_324755	0.0401482
chr6_11763102_11763120_pos_412089	0.040148
chr17_83183150_83183168_pos_219524	0.0401479
chr11_86990252_86990270_pos_100657	0.0401459
chr12_49869353_49869371_pos_119704	0.0401451
chr1_168466475_168466493_pos_32900	0.0401415
chr10_60281516_60281534_pos_64179	0.0401401
chr10_625476_625494_pos_52164	0.0401393
chr22_36223624_36223642_pos_309524	0.0401391
chr4_139734456_139734474_pos_367189	0.0401389
chr11_19698644_19698662_pos_89428	0.0401385
chr8_51859076_51859094_pos_476986	0.0401383
chr1_237186949_237186967_pos_50720	0.0401379
chr6_46289217_46289235_pos_422435	0.0401376
chr12_75707144_75707162_pos_123662	0.0401336
chr9_91800409_91800427_pos_499932	0.0401324
chr15_74870902_74870920_pos_177295	0.0401307
chr4_23790138_23790156_pos_354294	0.0401305
chr11_133555360_133555378_pos_109753	0.0401302
chr16_4318723_4318741_pos_185853	0.0401298
chr1_178056050_178056068_pos_34735	0.0401294
chr8_143398219_143398237_pos_490235	0.0401293
chr15_99119698_99119716_pos_183538	0.0401285
chr1_20658792_20658810_pos_6283	0.0401282
chr20_50345704_50345722_pos_294704	0.0401276
chr15_71592754_71592772_pos_176161	0.0401257
chr17_68733490_68733508_pos_215158	0.0401251
chr3_37017778_37017796_pos_320797	0.0401249
chr4_102723623_102723641_pos_363213	0.0401246
chr1_168834592_168834610_pos_33108	0.0401238
chr15_68608776_68608794_pos_174795	0.0401237
chr12_46260002_46260020_pos_118385	0.0401236
chr11_44119626_44119644_pos_92136	0.0401234
chr1_202107724_202107742_pos_38887	0.0401233
chr15_77466626_77466644_pos_177857	0.0401194
chr17_69913634_69913652_pos_215385	0.0401194
chr3_58621748_58621766_pos_326891	0.0401167
chr11_12018130_12018148_pos_86714	0.0401165
chr18_62791032_62791050_pos_230338	0.0401157
chr8_58061648_58061666_pos_477547	0.0401129
chr14_63876942_63876960_pos_155169	0.0401128
chr10_69322142_69322160_pos_65922	0.0401116
chr10_88271508_88271526_pos_72033	0.0401112
chr6_111871248_111871266_pos_429031	0.040111
chr1_52904978_52904996_pos_14980	0.0401107
chrX_123215894_123215912_pos_517921	0.0401094
chr20_37315382_37315400_pos_291216	0.040108
chr3_12180342_12180360_pos_315930	0.0401075
chr2_173990468_173990486_pos_272056	0.040107
chr3_134846992_134847010_pos_339883	0.0401052
chrX_65706818_65706836_pos_516121	0.0401052
chr8_141026995_141027013_pos_489719	0.0401039
chr13_35157273_35157291_pos_138855	0.0401009
chr1_172185526_172185544_pos_33768	0.0401007
chr2_1816617_1816635_pos_241772	0.0401004
chr10_71088191_71088209_pos_66692	0.0400999
chr20_36729132_36729150_pos_291035	0.0400998
chr2_99660778_99660796_pos_261110	0.0400993
chr3_126270324_126270342_pos_337277	0.0400993
chrX_46628128_46628146_pos_515375	0.0400993
chr12_108333242_108333260_pos_129293	0.0400989
chr9_88216152_88216170_pos_499075	0.0400988
chr1_153920558_153920576_pos_29686	0.0400978
chrX_20529316_20529334_pos_513598	0.0400974
chr2_177902484_177902502_pos_272749	0.0400959
chr1_224251938_224251956_pos_45522	0.0400957
chr15_57380840_57380858_pos_170057	0.040092
chr15_41928825_41928843_pos_167852	0.0400918
chr16_89301833_89301851_pos_198278	0.0400916
chr2_197164564_197164582_pos_275213	0.0400887
chr1_16164539_16164557_pos_5436	0.0400879
chr2_24985694_24985712_pos_246091	0.0400855
chr6_16229210_16229228_pos_413915	0.0400854
chr10_124676733_124676751_pos_82032	0.0400846
chr4_128308975_128308993_pos_366342	0.0400841
chr17_77735790_77735808_pos_217415	0.0400838
chr1_198202008_198202026_pos_37698	0.0400826
chr15_90808684_90808702_pos_181247	0.0400815
chr1_67940187_67940205_pos_20129	0.0400814
chr2_12539384_12539402_pos_243937	0.040081
chr3_13517472_13517490_pos_316577	0.0400808
chr11_96338898_96338916_pos_101830	0.0400801
chr2_170236040_170236058_pos_271303	0.0400799
chr5_142873022_142873040_pos_398223	0.0400795
chr5_173451608_173451626_pos_407005	0.0400782
chr13_24052602_24052620_pos_136073	0.0400774
chr11_9017398_9017416_pos_85598	0.0400764
chr2_45743822_45743840_pos_252593	0.0400736
chr10_113661462_113661480_pos_79302	0.040073
chr17_9072888_9072906_pos_201718	0.0400715
chr7_104963480_104963498_pos_458106	0.0400714
chr10_102611316_102611334_pos_76127	0.0400692
chr3_89947160_89947178_pos_331697	0.0400689
chr15_67176650_67176668_pos_174161	0.0400683
chr1_178096090_178096108_pos_34780	0.0400682
chr6_139137902_139137920_pos_434005	0.0400664
chr2_15750314_15750332_pos_244385	0.0400653
chr1_65279649_65279667_pos_19245	0.0400651
chr6_82144644_82144662_pos_425488	0.0400651
chr15_70266898_70266916_pos_175441	0.0400637
chr7_92813636_92813654_pos_456427	0.0400626
chr12_32456932_32456950_pos_117310	0.0400622
chr9_26552195_26552213_pos_494365	0.0400601
chr12_65893653_65893671_pos_122612	0.040059
chr9_127504252_127504270_pos_508304	0.0400577
chr18_79568352_79568370_pos_231814	0.040057
chr6_131670132_131670150_pos_432135	0.0400563
chr8_38683756_38683774_pos_474915	0.0400562
chr7_20350744_20350762_pos_445727	0.0400538
chr2_26914069_26914087_pos_246614	0.0400532
chr3_194140880_194140898_pos_349656	0.0400521
chr18_22174288_22174306_pos_222644	0.0400515
chr1_158999529_158999547_pos_30792	0.0400505
chr6_30822344_30822362_pos_417771	0.04005
chr7_22867268_22867286_pos_446162	0.0400476
chr10_132515014_132515032_pos_83653	0.0400475
chr10_87865428_87865446_pos_71802	0.0400473
chr16_25006568_25006586_pos_188902	0.0400468
chr5_102894134_102894152_pos_389909	0.0400462
chr19_17347485_17347503_pos_236223	0.0400453
chr4_53520352_53520370_pos_357940	0.0400424
chr11_10379550_10379568_pos_85957	0.04004
chr1_8712978_8712996_pos_2480	0.0400389
chr7_80781602_80781620_pos_455522	0.0400382
chr15_73727488_73727506_pos_176758	0.0400381
chr2_42148570_42148588_pos_251562	0.040037
chr1_23318302_23318320_pos_7140	0.0400365
chr1_26878147_26878165_pos_8638	0.0400364
chr16_46746046_46746064_pos_189820	0.0400358
chr8_143902742_143902760_pos_490360	0.0400358
chr12_3122660_3122678_pos_111866	0.040035
chr18_22314450_22314468_pos_223070	0.0400346
chr21_17463618_17463636_pos_298292	0.0400334
chr4_173512486_173512504_pos_373250	0.0400316
chr2_80364182_80364200_pos_259197	0.0400306
chr17_38741975_38741993_pos_206879	0.04003
chr5_54531787_54531805_pos_381936	0.0400299
chr9_109428928_109428946_pos_503472	0.0400282
chr9_131589274_131589292_pos_510301	0.0400279
chr8_141170153_141170171_pos_489903	0.0400276
chr8_4612890_4612908_pos_466583	0.0400274
chr8_117808428_117808446_pos_483962	0.0400267
chr11_29985440_29985458_pos_90463	0.0400264
chr15_99703984_99704002_pos_184073	0.0400264
chr14_64197361_64197379_pos_155286	0.0400259
chr10_86411543_86411561_pos_71323	0.0400254
chr12_47782178_47782196_pos_119067	0.0400245
chr15_58038984_58039002_pos_170657	0.040023
chr11_65588294_65588312_pos_96221	0.0400221
chr7_93015653_93015671_pos_456451	0.0400219
chr3_15511106_15511124_pos_317170	0.0400218
chr5_113282708_113282726_pos_391468	0.0400174
chrX_12979072_12979090_pos_512882	0.0400168
chr4_151205480_151205498_pos_369937	0.0400167
chr4_88240508_88240526_pos_361934	0.0400163
chr5_80105376_80105394_pos_387544	0.0400123
chr4_681100_681118_pos_351143	0.0400114
chr2_40592440_40592458_pos_251141	0.0400111
chr12_19134770_19134788_pos_115051	0.04001
chr2_85500196_85500214_pos_259465	0.0400089
chr10_3914398_3914416_pos_53140	0.0400077
chr15_92110365_92110383_pos_181855	0.0400071
chr3_150412975_150412993_pos_342044	0.0400067
chr2_61817074_61817092_pos_255661	0.0400036
chr14_95190440_95190458_pos_162172	0.0400035
chr3_142210698_142210716_pos_340826	0.0400033
chr2_113325092_113325110_pos_264152	0.0400032
chr3_55483424_55483442_pos_325913	0.0400022
chr1_91699850_91699868_pos_23340	0.0399972
chr6_158850082_158850100_pos_438992	0.039997
chr14_75339316_75339334_pos_159100	0.0399965
chr10_71978454_71978472_pos_67145	0.0399942
chr18_77014132_77014150_pos_231508	0.0399937
chr2_25453652_25453670_pos_246335	0.039992
chr5_87079348_87079366_pos_388421	0.0399902
chr6_121522444_121522462_pos_430696	0.0399897
chr3_128174860_128174878_pos_337977	0.0399896
chr10_62019254_62019272_pos_64862	0.0399868
chr15_92624725_92624743_pos_181946	0.0399863
chr12_19575632_19575650_pos_115254	0.0399861
chr8_101006434_101006452_pos_482048	0.0399845
chr8_105634245_105634263_pos_483213	0.0399845
chr15_63051374_63051392_pos_172220	0.0399838
chr6_101402202_101402220_pos_426981	0.0399836
chr4_183961092_183961110_pos_374380	0.0399832
chr8_126373111_126373129_pos_486598	0.0399831
chr15_47439454_47439472_pos_168554	0.0399808
chr5_132464648_132464666_pos_394737	0.0399795
chr6_144767302_144767320_pos_435773	0.0399792
chr22_46588758_46588776_pos_313531	0.0399772
chr3_66439044_66439062_pos_328677	0.039977
chr18_55907652_55907670_pos_228728	0.0399765
chr17_62917100_62917118_pos_213684	0.0399759
chr13_50709923_50709941_pos_142565	0.0399757
chr2_86491768_86491786_pos_260014	0.0399741
chr1_91555254_91555272_pos_23164	0.0399739
chr8_11680744_11680762_pos_468041	0.0399738
chr1_22419042_22419060_pos_6962	0.039973
chr1_180530660_180530678_pos_35199	0.0399716
chr2_16335540_16335558_pos_244530	0.0399716
chr6_13709827_13709845_pos_413050	0.0399712
chr11_9708980_9708998_pos_85785	0.0399708
chr10_87212006_87212024_pos_71770	0.0399701
chr14_76977018_76977036_pos_159694	0.0399701
chr15_96054814_96054832_pos_182697	0.0399691
chr8_92819335_92819353_pos_480384	0.0399683
chr2_159199999_159200017_pos_269251	0.0399682
chr9_77171504_77171522_pos_497766	0.0399662
chr6_158003461_158003479_pos_438622	0.0399654
chr5_34597306_34597324_pos_379936	0.0399635
chr2_229130044_229130062_pos_281329	0.0399625
chr1_23394502_23394520_pos_7167	0.0399622
chrX_130085858_130085876_pos_518190	0.0399617
chr13_48891758_48891776_pos_141932	0.0399615
chr10_86676963_86676981_pos_71482	0.0399596
chr20_62557694_62557712_pos_297341	0.0399596
chr5_102755336_102755354_pos_389790	0.0399596
chr6_21357579_21357597_pos_415998	0.0399573
chr2_134410422_134410440_pos_266533	0.0399563
chr10_59336739_59336757_pos_63983	0.0399561
chr10_103743128_103743146_pos_76782	0.0399553
chr16_58483221_58483239_pos_192232	0.0399521
chr17_29219516_29219534_pos_205394	0.0399515
chr11_94111924_94111942_pos_101039	0.0399501
chr6_142831036_142831054_pos_435025	0.0399498
chr21_38965504_38965522_pos_301311	0.0399496
chr20_47774308_47774326_pos_293789	0.0399493
chr8_133499976_133499994_pos_488699	0.0399485
chr5_59296668_59296686_pos_383732	0.0399478
chr12_120536862_120536880_pos_132729	0.0399462
chr2_85405791_85405809_pos_259422	0.0399459
chr6_22042012_22042030_pos_416371	0.0399459
chr19_15325269_15325287_pos_235598	0.0399458
chr16_67241350_67241368_pos_193051	0.0399457
chr7_117157316_117157334_pos_460042	0.0399456
chr21_26167292_26167310_pos_298535	0.0399427
chr6_105301476_105301494_pos_427186	0.0399407
chr5_149269149_149269167_pos_399927	0.0399394
chr1_47906700_47906718_pos_14434	0.0399391
chr14_65097014_65097032_pos_155701	0.0399388
chr1_208208042_208208060_pos_41836	0.0399338
chr4_56995626_56995644_pos_358770	0.039933
chr2_201979103_201979121_pos_275913	0.039932
chr5_112294319_112294337_pos_390991	0.039932
chr10_18312866_18312884_pos_56986	0.0399309
chr10_79238907_79238925_pos_70364	0.0399306
chr2_163465899_163465917_pos_270221	0.0399296
chr11_96227228_96227246_pos_101644	0.0399293
chr3_43871730_43871748_pos_323325	0.0399284
chr10_95508810_95508828_pos_74527	0.0399273
chr2_206981848_206981866_pos_276932	0.0399269
chr3_177478502_177478520_pos_345835	0.0399259
chr9_35941078_35941096_pos_495358	0.0399238
chrX_15694984_15695002_pos_513230	0.0399237
chr10_113132096_113132114_pos_79114	0.0399207
chr5_31096814_31096832_pos_379127	0.0399205
chr2_120324164_120324182_pos_264591	0.0399183
chr10_27820554_27820572_pos_58551	0.0399178
chr9_68804966_68804984_pos_496337	0.0399175
chr10_66880364_66880382_pos_65567	0.0399155
chr3_128297528_128297546_pos_338055	0.0399153
chr7_23390582_23390600_pos_446342	0.0399138
chr1_87917083_87917101_pos_22715	0.0399134
chr10_3775420_3775438_pos_52878	0.0399129
chr17_17810052_17810070_pos_203898	0.0399119
chr3_93969676_93969694_pos_331732	0.0399118
chr3_11641406_11641424_pos_315862	0.0399116
chr11_13339858_13339876_pos_87925	0.0399112
chr7_112576702_112576720_pos_459370	0.0399112
chr8_17750255_17750273_pos_469805	0.0399107
chr3_188169952_188169970_pos_348240	0.039909
chr17_57948850_57948868_pos_212567	0.0399085
chr4_24419614_24419632_pos_354685	0.0399058
chr1_214277996_214278014_pos_43343	0.0399049
chr11_46243546_46243564_pos_93091	0.0399039
chr5_112483912_112483930_pos_391062	0.0399032
chr6_54043716_54043734_pos_423534	0.0399029
chr22_36458074_36458092_pos_309937	0.0399024
chr9_93204774_93204792_pos_500482	0.0399005
chr3_156762824_156762842_pos_342874	0.0399003
chr5_151100456_151100474_pos_401639	0.0398997
chr14_64220628_64220646_pos_155326	0.0398993
chr14_105294448_105294466_pos_164199	0.0398989
chr19_39474369_39474387_pos_238388	0.0398977
chr16_54484928_54484946_pos_191021	0.0398975
chr1_212221092_212221110_pos_42714	0.0398954
chr12_114421192_114421210_pos_131403	0.0398926
chr18_56575080_56575098_pos_228959	0.0398921
chr4_141099518_141099536_pos_367999	0.039892
chr10_61752312_61752330_pos_64577	0.0398919
chr7_37211329_37211347_pos_450094	0.0398892
chr4_185114628_185114646_pos_374851	0.0398884
chr8_107383439_107383457_pos_483466	0.039888
chr17_15441567_15441585_pos_202913	0.039887
chr9_92746920_92746938_pos_500325	0.0398866
chr11_2099334_2099352_pos_84317	0.0398861
chr11_121742355_121742373_pos_106145	0.0398857
chr3_133979724_133979742_pos_339514	0.0398852
chr10_69844432_69844450_pos_66216	0.039885
chr20_17876230_17876248_pos_287872	0.0398845
chr15_68991085_68991103_pos_175141	0.0398838
chr12_2172225_2172243_pos_111163	0.0398836
chr6_22025718_22025736_pos_416345	0.0398836
chr10_49241476_49241494_pos_63026	0.0398824
chr9_68690313_68690331_pos_496250	0.0398809
chr2_231318648_231318666_pos_281640	0.0398808
chr10_128527876_128527894_pos_82962	0.0398796
chr4_99830704_99830722_pos_362945	0.0398782
chr12_457447_457465_pos_110059	0.0398754
chr3_194785564_194785582_pos_350163	0.0398742
chr22_36324168_36324186_pos_309564	0.0398738
chr7_46577176_46577194_pos_451596	0.0398729
chr6_7143562_7143580_pos_410977	0.039872
chr2_144502118_144502136_pos_267372	0.0398718
chr1_218369816_218369834_pos_44156	0.0398696
chr13_33283256_33283274_pos_138624	0.0398689
chr8_80681826_80681844_pos_479534	0.0398682
chr14_63175081_63175099_pos_155034	0.0398677
chr10_72073933_72073951_pos_67301	0.0398676
chr8_117924104_117924122_pos_484100	0.0398664
chr10_59388141_59388159_pos_64024	0.039866
chr10_30814430_30814448_pos_59780	0.0398652
chr11_76654035_76654053_pos_99212	0.0398649
chr1_183873952_183873970_pos_36353	0.0398634
chr9_134408627_134408645_pos_511419	0.0398633
chrX_43813618_43813636_pos_515189	0.039861
chr13_106532194_106532212_pos_146644	0.0398598
chr3_12934638_12934656_pos_316309	0.0398597
chr20_39983770_39983788_pos_292037	0.0398596
chr10_76626910_76626928_pos_68896	0.0398588
chr19_13781690_13781708_pos_235157	0.0398584
chr6_7625428_7625446_pos_411263	0.0398583
chr2_126700208_126700226_pos_265159	0.0398579
chr13_97212962_97212980_pos_145354	0.0398568
chr14_32500530_32500548_pos_150490	0.0398547
chr17_2904470_2904488_pos_200199	0.0398497
chr1_203038276_203038294_pos_39313	0.0398496
chr3_37712754_37712772_pos_321183	0.0398482
chr15_71237954_71237972_pos_175895	0.0398481
chr20_34010790_34010808_pos_290267	0.0398457
chr4_10104052_10104070_pos_353040	0.0398445
chr1_147892378_147892396_pos_28866	0.039843
chr2_24382874_24382892_pos_245980	0.0398418
chr2_121479964_121479982_pos_264932	0.039839
chr12_81210039_81210057_pos_124536	0.0398387
chr10_114515481_114515499_pos_79701	0.039837
chr2_241854986_241855004_pos_285041	0.0398367
chr5_179610376_179610394_pos_408412	0.0398359
chr22_25554424_25554442_pos_306053	0.0398345
chr8_97595926_97595944_pos_481393	0.0398344
chr1_54326630_54326648_pos_15336	0.039834
chr1_33364216_33364234_pos_10693	0.0398336
chr6_42692473_42692491_pos_421318	0.0398327
chr13_71524792_71524810_pos_143431	0.0398316
chr2_134681448_134681466_pos_266718	0.0398315
chr16_75259408_75259426_pos_194835	0.0398314
chr20_10761894_10761912_pos_287180	0.0398313
chr18_13456374_13456392_pos_222284	0.0398299
chr21_46540447_46540465_pos_303594	0.0398294
chr9_126722710_126722728_pos_507790	0.0398283
chr12_93578470_93578488_pos_126193	0.0398274
chr4_143346450_143346468_pos_368440	0.0398269
chr7_30143007_30143025_pos_448009	0.0398252
chr3_138357168_138357186_pos_340065	0.0398251
chr1_236039910_236039928_pos_50014	0.039825
chr11_76235910_76235928_pos_99005	0.0398246
chrX_64188144_64188162_pos_516011	0.0398245
chr1_17532090_17532108_pos_5665	0.0398244
chr12_93015966_93015984_pos_125771	0.0398243
chr1_10681466_10681484_pos_3339	0.0398205
chr15_84656044_84656062_pos_179295	0.0398204
chr1_232486116_232486134_pos_48474	0.0398181
chr10_124701880_124701898_pos_82089	0.0398181
chr7_553282_553300_pos_442130	0.039816
chr7_46948658_46948676_pos_451695	0.0398142
chr1_223705120_223705138_pos_45310	0.039812
chr1_231971568_231971586_pos_48139	0.0398117
chr9_15294500_15294518_pos_493474	0.0398106
chr1_30084031_30084049_pos_9744	0.0398076
chr2_200399170_200399188_pos_275601	0.0398063
chr9_135990780_135990798_pos_511773	0.0398059
chr20_20743728_20743746_pos_288587	0.0398054
chr18_56081874_56081892_pos_228800	0.0398036
chr1_2255946_2255964_pos_366	0.0398035
chr1_2255980_2255998_pos_367	0.0398035
chr1_2256242_2256260_pos_372	0.0398035
chr12_21832204_21832222_pos_115835	0.0398034
chr14_68250320_68250338_pos_156086	0.0398019
chr20_48929414_48929432_pos_294138	0.0398014
chr3_11514359_11514377_pos_315673	0.0397999
chr5_111742844_111742862_pos_390835	0.0397997
chr16_78684260_78684278_pos_195275	0.0397987
chr22_33640024_33640042_pos_308629	0.0397977
chr6_163585922_163585940_pos_440330	0.0397974
chr2_144525202_144525220_pos_267544	0.0397971
chr12_51184012_51184030_pos_120074	0.0397963
chr6_26533306_26533324_pos_417202	0.0397948
chr5_132419136_132419154_pos_394682	0.0397942
chr6_81561328_81561346_pos_425236	0.0397933
chr16_57890496_57890514_pos_191851	0.0397928
chr7_38584531_38584549_pos_450281	0.0397918
chr16_58310575_58310593_pos_192113	0.0397915
chr2_55862201_55862219_pos_255112	0.0397914
chr3_156151992_156152010_pos_342657	0.03979
chr19_38734764_38734782_pos_238244	0.0397899
chr20_32509708_32509726_pos_289864	0.0397896
chr10_88238022_88238040_pos_71976	0.0397889
chr11_45983452_45983470_pos_93018	0.039788
chr6_136108748_136108766_pos_433039	0.0397878
chr12_89384373_89384391_pos_125011	0.0397877
chr9_6272232_6272250_pos_491832	0.0397857
chr18_75874647_75874665_pos_231314	0.0397854
chr1_41102443_41102461_pos_12275	0.039782
chr7_129316406_129316424_pos_460769	0.0397814
chr1_94590434_94590452_pos_24292	0.0397813
chr17_10105875_10105893_pos_202054	0.0397792
chr9_127258952_127258970_pos_508173	0.0397791
chr12_115870088_115870106_pos_131798	0.0397781
chr3_61876952_61876970_pos_327211	0.0397774
chr5_67530584_67530602_pos_385084	0.0397763
chr5_173198254_173198272_pos_406595	0.0397746
chr16_79768284_79768302_pos_195464	0.039774
chr11_78940770_78940788_pos_99757	0.0397739
chr7_94302023_94302041_pos_456545	0.0397735
chr1_198160418_198160436_pos_37629	0.039773
chr15_74205336_74205354_pos_177019	0.0397723
chr8_30502212_30502230_pos_473892	0.0397719
chr5_88878112_88878130_pos_388650	0.0397711
chr3_172596218_172596236_pos_345417	0.0397703
chr7_47315304_47315322_pos_451853	0.0397703
chr22_37633815_37633833_pos_310172	0.0397698
chr2_238391529_238391547_pos_284085	0.0397693
chr12_42679910_42679928_pos_117787	0.039768
chr1_199008390_199008408_pos_37854	0.0397674
chr3_139288582_139288600_pos_340207	0.039767
chr18_24763123_24763141_pos_224109	0.0397659
chr6_158720742_158720760_pos_438903	0.0397648
chr7_112985898_112985916_pos_459391	0.0397644
chr2_159201457_159201475_pos_269263	0.0397642
chr2_86037190_86037208_pos_259810	0.0397636
chr21_14454110_14454128_pos_297812	0.0397635
chr1_27648738_27648756_pos_9419	0.0397629
chr10_61898590_61898608_pos_64670	0.0397623
chr10_132359960_132359978_pos_83556	0.0397623
chr2_66443749_66443767_pos_256860	0.0397622
chr18_7459082_7459100_pos_220695	0.0397617
chr11_8289544_8289562_pos_85362	0.0397596
chr11_35894296_35894314_pos_91664	0.0397589
chr8_126375316_126375334_pos_486604	0.0397584
chr8_22974384_22974402_pos_471501	0.0397573
chr19_6802521_6802539_pos_234012	0.0397571
chr10_95273595_95273613_pos_74052	0.0397567
chr8_120383740_120383758_pos_484643	0.0397563
chr3_25558921_25558939_pos_318882	0.0397549
chr11_12237315_12237333_pos_87148	0.0397548
chr14_59301573_59301591_pos_153927	0.0397545
chr7_29019904_29019922_pos_447715	0.0397544
chr11_27209902_27209920_pos_90171	0.0397535
chr1_164767664_164767682_pos_32010	0.0397524
chr9_134434946_134434964_pos_511435	0.0397523
chr15_68553004_68553022_pos_174722	0.0397517
chr10_112793154_112793172_pos_78812	0.0397503
chr1_216700901_216700919_pos_43688	0.0397502
chr11_19868692_19868710_pos_89567	0.039747
chr7_35248812_35248830_pos_449174	0.0397449
chr9_574214_574232_pos_490690	0.0397447
chr7_139995806_139995824_pos_464225	0.0397443
chr21_16424263_16424281_pos_298137	0.0397438
chr10_7552178_7552196_pos_54286	0.0397432
chr3_171841789_171841807_pos_344954	0.0397413
chr2_119940162_119940180_pos_264549	0.03974
chr12_22256740_22256758_pos_115950	0.0397399
chr4_173507128_173507146_pos_373201	0.0397395
chr3_73828134_73828152_pos_331274	0.0397383
chr2_30218880_30218898_pos_247529	0.0397373
chr10_79097352_79097370_pos_70004	0.0397371
chr6_84774136_84774154_pos_425872	0.0397366
chr15_99305270_99305288_pos_183698	0.0397339
chr10_13118672_13118690_pos_55531	0.0397325
chr1_164802300_164802318_pos_32095	0.0397322
chr7_90625616_90625634_pos_455899	0.0397321
chr2_9378506_9378524_pos_243014	0.0397314
chr6_158850702_158850720_pos_438999	0.0397313
chr8_33681716_33681734_pos_474219	0.0397285
chr1_216814682_216814700_pos_43773	0.0397263
chr16_85718120_85718138_pos_197125	0.0397257
chr10_51580196_51580214_pos_63550	0.0397254
chr17_17567261_17567279_pos_203595	0.0397238
chr6_121503832_121503850_pos_430686	0.0397231
chr1_59017664_59017682_pos_16878	0.0397223
chr4_112674487_112674505_pos_363934	0.0397221
chr1_202589392_202589410_pos_39217	0.0397197
chr1_232370092_232370110_pos_48382	0.0397187
chr16_85463778_85463796_pos_196885	0.0397182
chr22_24143080_24143098_pos_305407	0.0397171
chr1_54920054_54920072_pos_15674	0.0397167
chr2_236947092_236947110_pos_282991	0.0397163
chr1_68624494_68624512_pos_20389	0.0397153
chr2_239327100_239327118_pos_284410	0.039713
chr5_75844571_75844589_pos_386635	0.0397124
chr8_9420945_9420963_pos_467373	0.0397102
chr19_48895138_48895156_pos_240554	0.0397099
chr7_49783732_49783750_pos_452575	0.0397086
chr11_113675215_113675233_pos_103513	0.0397078
chr13_30364300_30364318_pos_137497	0.0397076
chr2_160307095_160307113_pos_269603	0.0397074
chr2_56248328_56248346_pos_255207	0.0397054
chr1_160193312_160193330_pos_30953	0.0397051
chr8_120808972_120808990_pos_484802	0.0397047
chr13_98508728_98508746_pos_145970	0.0397045
chr9_17825415_17825433_pos_493635	0.0397035
chr5_91212528_91212546_pos_389061	0.0397026
chr3_187264978_187264996_pos_347921	0.0397017
chr15_60376753_60376771_pos_171135	0.0397009
chr14_88560148_88560166_pos_160464	0.0396998
chr20_3981132_3981150_pos_285863	0.0396986
chr1_175319819_175319837_pos_34307	0.0396983
chr8_22401312_22401330_pos_471153	0.0396982
chr1_7482303_7482321_pos_1548	0.0396918
chr6_113461616_113461634_pos_429374	0.0396917
chr5_126982038_126982056_pos_393934	0.039691
chr16_88144286_88144304_pos_197896	0.0396904
chr14_35365732_35365750_pos_151128	0.0396894
chr13_31044564_31044582_pos_137724	0.0396889
chr3_45676457_45676475_pos_323758	0.0396889
chr15_62649921_62649939_pos_171834	0.0396883
chr14_89429811_89429829_pos_160720	0.0396871
chr4_7876240_7876258_pos_352432	0.0396857
chr7_18541310_18541328_pos_445591	0.0396855
chr5_170151541_170151559_pos_404978	0.0396838
chr20_34069496_34069514_pos_290304	0.0396816
chr1_81547750_81547768_pos_21373	0.0396789
chr11_125425767_125425785_pos_107322	0.0396778
chr1_36179178_36179196_pos_11163	0.0396752
chr6_12348766_12348784_pos_412303	0.039673
chr15_73921880_73921898_pos_176812	0.0396715
chr9_35729788_35729806_pos_495284	0.0396707
chr1_155267840_155267858_pos_30064	0.0396705
chr11_118338698_118338716_pos_105025	0.0396689
chr14_91117378_91117396_pos_161302	0.0396685
chr2_31276196_31276214_pos_248224	0.0396664
chr10_77386934_77386952_pos_69035	0.0396662
chr9_13960154_13960172_pos_492618	0.0396659
chr2_54370782_54370800_pos_254406	0.0396634
chr2_172598580_172598598_pos_271626	0.039663
chr6_12010552_12010570_pos_412170	0.0396618
chr12_101568288_101568306_pos_127629	0.0396607
chr14_22849036_22849054_pos_149223	0.0396596
chr19_11243592_11243610_pos_234725	0.0396581
chr19_48725260_48725278_pos_240454	0.0396579
chr12_120689721_120689739_pos_132776	0.0396573
chr17_61323180_61323198_pos_213414	0.0396563
chr17_44920168_44920186_pos_209262	0.0396557
chr2_164662455_164662473_pos_270465	0.0396556
chr17_40345616_40345634_pos_207567	0.0396548
chr3_57017082_57017100_pos_326276	0.0396546
chr6_25359711_25359729_pos_417044	0.0396535
chr17_17081440_17081458_pos_203266	0.0396518
chr1_43352096_43352114_pos_13367	0.0396508
chr3_21749162_21749180_pos_318230	0.0396492
chr12_62313890_62313908_pos_121761	0.0396476
chr11_119782162_119782180_pos_105546	0.0396462
chr10_60287800_60287818_pos_64211	0.0396448
chr20_53739843_53739861_pos_295634	0.0396444
chr3_48656596_48656614_pos_324473	0.0396443
chr5_177455574_177455592_pos_407985	0.0396436
chr2_217934597_217934615_pos_279077	0.0396435
chr11_2665996_2666014_pos_84502	0.0396434
chr1_99728036_99728054_pos_24971	0.0396418
chr3_127791728_127791746_pos_337832	0.0396413
chr11_131456114_131456132_pos_109533	0.0396409
chr12_11839448_11839466_pos_114065	0.0396403
chr15_70111411_70111429_pos_175372	0.0396385
chr17_78254636_78254654_pos_217760	0.039637
chr16_17313486_17313504_pos_187812	0.0396368
chr9_18260760_18260778_pos_493690	0.0396366
chr12_77347038_77347056_pos_124138	0.0396356
chr6_3355910_3355928_pos_409668	0.0396331
chr6_35150162_35150180_pos_418688	0.0396331
chr7_96596719_96596737_pos_456890	0.0396329
chr18_22207938_22207956_pos_222895	0.0396322
chr1_167686194_167686212_pos_32658	0.0396308
chr1_230136784_230136802_pos_47195	0.0396303
chr9_127559025_127559043_pos_508380	0.0396297
chr2_237702572_237702590_pos_283693	0.0396278
chr3_188927144_188927162_pos_348814	0.0396278
chr1_214272806_214272824_pos_43332	0.0396262
chr7_24779156_24779174_pos_446525	0.0396255
chr4_61741924_61741942_pos_359094	0.0396246
chr1_55696516_55696534_pos_16013	0.0396234
chr16_87963548_87963566_pos_197849	0.0396228
chr5_147464456_147464474_pos_399224	0.0396218
chr11_61572026_61572044_pos_94612	0.0396205
chr10_119669674_119669692_pos_80925	0.0396201
chr20_57128669_57128687_pos_295921	0.0396165
chr8_94259194_94259212_pos_480744	0.0396164
chr1_164563416_164563434_pos_31685	0.039616
chr7_30839480_30839498_pos_448320	0.0396153
chr2_46563964_46563982_pos_253405	0.0396145
chr2_11406504_11406522_pos_243548	0.0396143
chr5_107539318_107539336_pos_390202	0.0396134
chr16_65310646_65310664_pos_192506	0.0396132
chr8_54151131_54151149_pos_477139	0.0396118
chr8_120743402_120743420_pos_484768	0.0396113
chr12_30973369_30973387_pos_117180	0.0396104
chr17_17300882_17300900_pos_203393	0.0396103
chrX_22134858_22134876_pos_513713	0.0396097
chr5_119338498_119338516_pos_392120	0.0396094
chr12_1966374_1966392_pos_110903	0.0396067
chr4_173535166_173535184_pos_373411	0.0396063
chr5_157612153_157612171_pos_403235	0.0396061
chr10_80201826_80201844_pos_70848	0.0396046
chr10_43822980_43822998_pos_61984	0.0396039
chr5_112916039_112916057_pos_391170	0.0396038
chr2_30237226_30237244_pos_247605	0.0396027
chr18_22272388_22272406_pos_222994	0.0396016
chr4_183873650_183873668_pos_374349	0.0395985
chr22_45462458_45462476_pos_312944	0.0395955
chr3_105997966_105997984_pos_332968	0.0395942
chr8_120243832_120243850_pos_484601	0.0395923
chr12_65911554_65911572_pos_122631	0.0395907
chr5_142810186_142810204_pos_398131	0.03959
chr15_99135910_99135928_pos_183584	0.0395895
chr17_64152446_64152464_pos_213934	0.0395885
chr2_98158984_98159002_pos_260798	0.0395881
chr2_199303850_199303868_pos_275521	0.0395875
chr4_151694340_151694358_pos_370150	0.0395872
chr14_69056566_69056584_pos_157273	0.0395868
chr1_201559914_201559932_pos_38462	0.0395867
chr2_108637667_108637685_pos_263188	0.0395854
chr1_226373324_226373342_pos_46004	0.0395837
chr11_57205268_57205286_pos_94030	0.0395837
chr17_42928837_42928855_pos_208334	0.0395825
chr11_76736716_76736734_pos_99244	0.0395814
chr19_39133635_39133653_pos_238301	0.039581
chr17_14310648_14310666_pos_202697	0.0395806
chr6_14441636_14441654_pos_413200	0.0395795
chr1_202405542_202405560_pos_39050	0.0395787
chr10_48805741_48805759_pos_62881	0.0395777
chr3_168048952_168048970_pos_343823	0.0395746
chr4_102696903_102696921_pos_363197	0.0395745
chr8_92049440_92049458_pos_480211	0.0395741
chr13_42708690_42708708_pos_140425	0.0395729
chr5_57456674_57456692_pos_383067	0.0395697
chr6_3208990_3209008_pos_409588	0.0395696
chr2_37768728_37768746_pos_249848	0.0395687
chr16_8742250_8742268_pos_186358	0.039568
chr2_173428490_173428508_pos_271959	0.0395662
chr10_94000678_94000696_pos_73860	0.0395654
chr3_177333924_177333942_pos_345705	0.0395651
chr15_98771806_98771824_pos_183259	0.0395636
chr7_139683296_139683314_pos_464080	0.039563
chr3_177886824_177886842_pos_346071	0.0395626
chr9_134662038_134662056_pos_511592	0.0395621
chr10_69328440_69328458_pos_65946	0.0395618
chr17_68808174_68808192_pos_215220	0.0395612
chr1_43565111_43565129_pos_13419	0.0395597
chr1_202616093_202616111_pos_39254	0.0395596
chr19_42037781_42037799_pos_238850	0.0395596
chr15_63046720_63046738_pos_172215	0.0395559
chr6_21348818_21348836_pos_415990	0.0395554
chr2_145067054_145067072_pos_267740	0.0395552
chr3_152431146_152431164_pos_342468	0.0395547
chr12_75815634_75815652_pos_123742	0.0395546
chr15_92105902_92105920_pos_181848	0.0395532
chr16_66383150_66383168_pos_192765	0.0395531
chr8_27900901_27900919_pos_472797	0.0395531
chr2_128494692_128494710_pos_265586	0.0395525
chr8_28044532_28044550_pos_472854	0.0395521
chrX_15989328_15989346_pos_513261	0.0395495
chr15_36501269_36501287_pos_165885	0.039549
chr18_36459306_36459324_pos_226091	0.0395483
chr14_77025886_77025904_pos_159809	0.0395481
chr12_24490300_24490318_pos_116103	0.039548
chr12_1369776_1369794_pos_110600	0.0395461
chr9_38651816_38651834_pos_496008	0.039544
chr2_109210798_109210816_pos_263365	0.0395435
chr12_80879306_80879324_pos_124507	0.0395432
chr10_30989348_30989366_pos_59881	0.0395428
chr15_28993928_28993946_pos_164735	0.039542
chr11_12707670_12707688_pos_87537	0.0395414
chr17_9150513_9150531_pos_201747	0.0395405
chr20_63641638_63641656_pos_297620	0.0395389
chr8_101538056_101538074_pos_482209	0.0395387
chr22_24091976_24091994_pos_305359	0.0395373
chr10_3803390_3803408_pos_52936	0.0395361
chr7_36089216_36089234_pos_449753	0.039535
chr17_18982141_18982159_pos_204280	0.039533
chr4_143377779_143377797_pos_368564	0.0395328
chr14_77106613_77106631_pos_159966	0.0395327
chr8_120937904_120937922_pos_484831	0.0395305
chr9_18721446_18721464_pos_493817	0.0395294
chr3_131349872_131349890_pos_339114	0.0395292
chr11_46006691_46006709_pos_93046	0.0395284
chr13_33800334_33800352_pos_138775	0.0395265
chr17_83081982_83082000_pos_219465	0.0395263
chr14_50955784_50955802_pos_151704	0.0395257
chr7_7868513_7868531_pos_444459	0.0395256
chr3_52089340_52089358_pos_325238	0.0395239
chr5_93602519_93602537_pos_389216	0.0395238
chr12_5081232_5081250_pos_112829	0.0395227
chr11_46504718_46504736_pos_93232	0.0395218
chr9_5500885_5500903_pos_491702	0.0395213
chr5_89314517_89314535_pos_388776	0.0395206
chr1_246594086_246594104_pos_51875	0.0395198
chr12_2286396_2286414_pos_111336	0.0395195
chr20_53591596_53591614_pos_295496	0.0395194
chr20_57880025_57880043_pos_296491	0.0395194
chr5_149069884_149069902_pos_399752	0.0395191
chr14_34965546_34965564_pos_151056	0.0395183
chr1_57720742_57720760_pos_16624	0.0395156
chr2_230131002_230131020_pos_281446	0.0395151
chr6_2632670_2632688_pos_409319	0.0395142
chr11_133951872_133951890_pos_109846	0.0395141
chr3_12424446_12424464_pos_315980	0.0395136
chr17_77960091_77960109_pos_217557	0.0395133
chr9_81820171_81820189_pos_498135	0.0395131
chr15_68561710_68561728_pos_174735	0.0395123
chr2_121557262_121557280_pos_264983	0.0395119
chr5_32028300_32028318_pos_379377	0.0395116
chr15_52379745_52379763_pos_169666	0.0395074
chr9_14106550_14106568_pos_492783	0.0395067
chr21_32499558_32499576_pos_299613	0.039506
chr11_124195296_124195314_pos_107024	0.0395054
chr19_41308615_41308633_pos_238706	0.039505
chr16_19784113_19784131_pos_188087	0.0395025
chr12_122082632_122082650_pos_133269	0.0395022
chr12_54372256_54372274_pos_120878	0.0395008
chr6_12060948_12060966_pos_412181	0.0395001
chr5_173953904_173953922_pos_407429	0.0394995
chr8_67039316_67039334_pos_478636	0.0394988
chr3_105883048_105883066_pos_332947	0.0394981
chr19_46984716_46984734_pos_240045	0.0394976
chr7_83936575_83936593_pos_455683	0.0394974
chr5_34707100_34707118_pos_379976	0.0394969
chr6_136962186_136962204_pos_433265	0.0394963
chrX_14027742_14027760_pos_513155	0.0394952
chr11_78561212_78561230_pos_99624	0.039494
chr1_149978736_149978754_pos_28908	0.0394939
chr1_182174258_182174276_pos_35526	0.0394918
chr1_236113567_236113585_pos_50071	0.0394908
chr19_43475338_43475356_pos_239010	0.0394902
chr12_75938286_75938304_pos_123805	0.0394894
chr2_74865106_74865124_pos_259100	0.0394894
chr17_79831908_79831926_pos_218361	0.0394884
chr13_23656764_23656782_pos_135989	0.0394883
chr17_8674463_8674481_pos_201556	0.0394874
chr11_117045380_117045398_pos_104551	0.0394862
chr16_29977330_29977348_pos_189531	0.0394857
chr8_117713420_117713438_pos_483908	0.0394854
chr8_11733520_11733538_pos_468396	0.0394846
chr13_33127068_33127086_pos_138446	0.0394824
chr2_55862720_55862738_pos_255120	0.039482
chr16_85535812_85535830_pos_196971	0.0394817
chr1_181141730_181141748_pos_35393	0.0394815
chr17_3871038_3871056_pos_200414	0.0394809
chr15_50710870_50710888_pos_169276	0.0394807
chr11_83160284_83160302_pos_100064	0.0394803
chr2_73716928_73716946_pos_258811	0.03948
chr18_58551902_58551920_pos_229514	0.0394798
chr2_134301716_134301734_pos_266448	0.0394794
chr3_120470250_120470268_pos_335234	0.0394794
chr2_43255610_43255628_pos_252058	0.0394781
chr5_17000492_17000510_pos_378990	0.0394768
chr7_76067790_76067808_pos_454939	0.0394767
chrX_50637934_50637952_pos_515688	0.0394752
chr3_14741044_14741062_pos_316920	0.0394734
chr9_74949104_74949122_pos_497523	0.0394734
chr15_101244112_101244130_pos_184611	0.0394733
chr15_35697880_35697898_pos_165779	0.0394718
chr9_129597526_129597544_pos_509268	0.0394709
chr12_67827098_67827116_pos_122964	0.0394687
chr8_17684636_17684654_pos_469728	0.0394683
chr5_38464299_38464317_pos_380463	0.0394667
chr2_8479448_8479466_pos_242427	0.0394654
chr9_13860204_13860222_pos_492546	0.0394643
chr18_22433142_22433160_pos_223236	0.0394635
chrX_136711390_136711408_pos_518774	0.0394628
chr12_105725290_105725308_pos_128468	0.0394613
chr11_83691748_83691766_pos_100089	0.0394611
chr6_108579033_108579051_pos_427794	0.0394611
chr2_236663684_236663702_pos_282863	0.0394607
chr12_102439965_102439983_pos_127733	0.0394605
chr13_30791516_30791534_pos_137609	0.0394602
chr5_139677274_139677292_pos_396717	0.0394583
chr7_32879540_32879558_pos_448782	0.0394582
chr1_3349863_3349881_pos_870	0.039458
chr18_12945014_12945032_pos_221946	0.0394575
chr3_37997088_37997106_pos_321534	0.0394575
chr2_237475648_237475666_pos_283374	0.0394567
chr12_108690974_108690992_pos_129447	0.0394533
chr9_15116436_15116454_pos_493417	0.0394526
chr10_91350674_91350692_pos_73111	0.0394522
chr11_122202494_122202512_pos_106361	0.0394512
chrX_53287693_53287711_pos_515771	0.0394505
chr4_169099796_169099814_pos_372859	0.0394486
chr7_33554634_33554652_pos_448850	0.0394485
chr3_99700732_99700750_pos_332165	0.0394455
chr15_57692780_57692798_pos_170560	0.0394429
chr7_105639230_105639248_pos_458260	0.0394429
chrX_48558528_48558546_pos_515549	0.0394425
chr20_41177800_41177818_pos_292248	0.0394424
chr2_43345570_43345588_pos_252251	0.0394418
chr5_143734072_143734090_pos_398812	0.0394415
chr1_61162630_61162648_pos_17713	0.0394414
chr4_24729526_24729544_pos_354746	0.0394411
chr1_45864358_45864376_pos_13909	0.0394381
chr6_80334646_80334664_pos_425164	0.0394365
chr1_172293538_172293556_pos_33793	0.0394361
chr11_102603304_102603322_pos_102235	0.0394358
chr2_46666530_46666548_pos_253474	0.0394356
chr7_44431236_44431254_pos_451272	0.0394355
chr1_3076398_3076416_pos_586	0.0394353
chr2_236892243_236892261_pos_282967	0.0394343
chr12_11662010_11662028_pos_113765	0.0394326
chr12_54591400_54591418_pos_120956	0.0394326
chr22_46741531_46741549_pos_313718	0.0394319
chr5_93603900_93603918_pos_389223	0.0394292
chr15_101127974_101127992_pos_184518	0.0394288
chrX_68931299_68931317_pos_516377	0.0394288
chr14_93113510_93113528_pos_161932	0.0394284
chr3_33722920_33722938_pos_320524	0.0394248
chr11_10407208_10407226_pos_85980	0.0394236
chr8_93944388_93944406_pos_480561	0.0394236
chr13_41915293_41915311_pos_140327	0.0394233
chr4_99830679_99830697_pos_362944	0.0394232
chr8_11015940_11015958_pos_467686	0.0394232
chr2_101558768_101558786_pos_261994	0.0394223
chr5_172722036_172722054_pos_406112	0.0394208
chr6_77457014_77457032_pos_425011	0.039418
chr12_113194362_113194380_pos_131023	0.0394175
chr20_47576969_47576987_pos_293698	0.0394173
chr2_85774608_85774626_pos_259673	0.0394143
chr7_150947892_150947910_pos_464969	0.0394142
chr1_74244632_74244650_pos_20497	0.0394138
chr17_63356432_63356450_pos_213745	0.0394121
chr12_110277746_110277764_pos_130370	0.0394119
chr3_50248634_50248652_pos_324841	0.0394112
chr6_117920322_117920340_pos_429886	0.0394109
chr1_147599822_147599840_pos_28691	0.03941
chr1_166884440_166884458_pos_32371	0.0394097
chr10_77196684_77196702_pos_68985	0.0394089
chr12_712444_712462_pos_110396	0.0394074
chr8_132893932_132893950_pos_488224	0.0394069
chr7_131554946_131554964_pos_461604	0.0394053
chr8_140163266_140163284_pos_489297	0.0394043
chr10_28178506_28178524_pos_58562	0.0394033
chr17_17784001_17784019_pos_203866	0.0394028
chr5_159965754_159965772_pos_403988	0.0394018
chr10_86738034_86738052_pos_71647	0.0394004
chr11_114984954_114984972_pos_104094	0.0393998
chr16_17416866_17416884_pos_187907	0.0393976
chr2_170525630_170525648_pos_271330	0.0393958
chr6_37991125_37991143_pos_420185	0.0393956
chr12_11695432_11695450_pos_113792	0.039395
chr1_16146958_16146976_pos_5403	0.0393947
chr3_11601618_11601636_pos_315789	0.039394
chr6_148501450_148501468_pos_436140	0.039393
chr1_54950400_54950418_pos_15714	0.039391
chr2_151992152_151992170_pos_268251	0.0393904
chr17_4860438_4860456_pos_200879	0.0393899
chr3_5300724_5300742_pos_314666	0.0393889
chr11_47607588_47607606_pos_93725	0.0393883
chr11_1042044_1042062_pos_84067	0.0393878
chr4_74109768_74109786_pos_359553	0.0393873
chr15_69194141_69194159_pos_175220	0.0393859
chr9_84354290_84354308_pos_498402	0.0393845
chr15_96339852_96339870_pos_182755	0.0393834
chr6_123635240_123635258_pos_431105	0.0393832
chr12_20377178_20377196_pos_115545	0.0393816
chr6_163746282_163746300_pos_440395	0.039381
chr13_36155045_36155063_pos_138995	0.0393809
chr8_122969852_122969870_pos_485186	0.0393802
chr11_121829252_121829270_pos_106172	0.0393784
chr6_105308899_105308917_pos_427195	0.0393784
chr9_115945192_115945210_pos_505576	0.0393775
chr13_41582178_41582196_pos_140154	0.0393766
chr15_37094098_37094116_pos_166507	0.0393766
chr11_27216422_27216440_pos_90191	0.0393763
chr17_57396146_57396164_pos_211943	0.0393755
chr17_42673940_42673958_pos_208280	0.0393754
chr22_35974192_35974210_pos_309440	0.0393751
chr12_119190112_119190130_pos_132391	0.0393734
chr3_154181631_154181649_pos_342578	0.0393728
chr2_101559176_101559194_pos_262003	0.0393723
chr5_151055768_151055786_pos_401575	0.0393716
chr2_207848006_207848024_pos_277315	0.0393715
chr16_85089259_85089277_pos_196522	0.0393712
chr8_140106086_140106104_pos_489255	0.0393704
chr2_138244637_138244655_pos_266929	0.03937
chr6_169794827_169794845_pos_441717	0.0393691
chr17_17741615_17741633_pos_203790	0.0393684
chr2_176392552_176392570_pos_272404	0.0393678
chr12_105410182_105410200_pos_128282	0.0393664
chr3_168053164_168053182_pos_343851	0.0393657
chr3_64205816_64205834_pos_327527	0.0393627
chr8_9677098_9677116_pos_467393	0.0393623
chr3_128297494_128297512_pos_338054	0.0393621
chr15_89837508_89837526_pos_180804	0.039362
chr10_15557398_15557416_pos_56274	0.0393601
chr15_78056552_78056570_pos_178190	0.0393593
chr22_25729056_25729074_pos_306085	0.0393575
chr15_84840885_84840903_pos_179429	0.0393572
chr14_54681918_54681936_pos_152797	0.0393565
chr16_4501073_4501091_pos_185994	0.0393562
chr1_67440538_67440556_pos_19800	0.0393541
chr3_13565298_13565316_pos_316641	0.0393533
chr10_62230628_62230646_pos_65047	0.039353
chr7_123710894_123710912_pos_460436	0.0393524
chr16_18969533_18969551_pos_187943	0.0393521
chr3_172367672_172367690_pos_345381	0.0393509
chr10_112471996_112472014_pos_78698	0.0393506
chr9_131236880_131236898_pos_509981	0.0393473
chr14_72876820_72876838_pos_158249	0.039345
chr21_28745944_28745962_pos_298986	0.0393449
chr6_52547733_52547751_pos_423028	0.0393447
chr2_69217330_69217348_pos_257699	0.0393437
chr15_34855616_34855634_pos_165581	0.0393415
chr16_11410902_11410920_pos_186960	0.0393415
chr17_15440513_15440531_pos_202903	0.039341
chr18_58722000_58722018_pos_229646	0.039341
chr9_38018914_38018932_pos_495733	0.0393407
chr1_201328770_201328788_pos_38093	0.0393396
chr16_87854674_87854692_pos_197823	0.0393393
chr13_57635914_57635932_pos_142985	0.0393383
chr8_48400026_48400044_pos_476554	0.0393367
chr10_29257632_29257650_pos_58946	0.0393364
chr16_84537793_84537811_pos_196287	0.0393361
chr12_96165307_96165325_pos_127215	0.0393359
chr2_100604396_100604414_pos_261383	0.0393356
chr18_58596500_58596518_pos_229577	0.0393354
chr3_179196350_179196368_pos_346399	0.0393353
chr19_38735614_38735632_pos_238253	0.0393343
chr3_112746793_112746811_pos_333869	0.0393329
chr2_16508720_16508738_pos_244661	0.0393317
chr11_22808375_22808393_pos_90018	0.0393316
chr5_133995412_133995430_pos_394921	0.0393307
chr5_80094124_80094142_pos_387537	0.0393306
chr13_44363957_44363975_pos_141086	0.0393305
chr7_47720172_47720190_pos_452321	0.0393305
chr1_201724190_201724208_pos_38613	0.0393288
chr14_72408066_72408084_pos_157939	0.0393286
chr3_195859556_195859574_pos_350757	0.0393285
chr13_21673236_21673254_pos_135529	0.0393282
chr9_133694224_133694242_pos_511115	0.0393276
chr2_144431648_144431666_pos_267227	0.0393267
chr15_38865044_38865062_pos_166787	0.0393251
chr1_11796722_11796740_pos_3875	0.0393246
chr9_68774204_68774222_pos_496315	0.0393242
chr8_11753146_11753164_pos_468462	0.0393227
chr10_71713738_71713756_pos_66974	0.0393218
chr3_54377484_54377502_pos_325855	0.0393211
chr3_127002646_127002664_pos_337600	0.0393198
chr5_52773902_52773920_pos_381580	0.0393181
chr1_33364485_33364503_pos_10696	0.039318
chr21_43956929_43956947_pos_302518	0.0393168
chr3_152274006_152274024_pos_342247	0.0393149
chr13_33453302_33453320_pos_138659	0.0393141
chr12_123043232_123043250_pos_133467	0.0393133
chr7_25731396_25731414_pos_446854	0.0393126
chr5_96938778_96938796_pos_389615	0.0393114
chr1_150619766_150619784_pos_29189	0.0393105
chr19_33184108_33184126_pos_237382	0.0393102
chr4_120050138_120050156_pos_364999	0.0393099
chr4_158827056_158827074_pos_371752	0.0393099
chr16_7337419_7337437_pos_186245	0.0393097
chr1_39214712_39214730_pos_11703	0.0393089
chr16_84738370_84738388_pos_196342	0.0393085
chr1_99657184_99657202_pos_24917	0.0393062
chr12_45131033_45131051_pos_118014	0.0393048
chr5_177300532_177300550_pos_407942	0.0393042
chr3_66495967_66495985_pos_328832	0.0393023
chr17_39094958_39094976_pos_206994	0.0393022
chr6_140774168_140774186_pos_434793	0.0393006
chr7_5694024_5694042_pos_444007	0.0393006
chr12_82601508_82601526_pos_124603	0.0392997
chr4_124596712_124596730_pos_366065	0.0392997
chr3_64907403_64907421_pos_327938	0.0392986
chr7_132480699_132480717_pos_462171	0.0392982
chr12_104792751_104792769_pos_128172	0.0392977
chr16_82871_82889_pos_184776	0.0392965
chr5_96928848_96928866_pos_389599	0.0392944
chr3_107271778_107271796_pos_333064	0.0392941
chr15_91947078_91947096_pos_181676	0.0392935
chr22_27959518_27959536_pos_306799	0.0392921
chr6_75317521_75317539_pos_424737	0.039292
chr13_27502160_27502178_pos_136474	0.0392917
chr6_118540980_118540998_pos_430200	0.0392914
chr18_13267582_13267600_pos_222085	0.0392902
chr19_6271662_6271680_pos_233922	0.0392894
chr20_35208252_35208270_pos_290630	0.0392882
chr7_50553224_50553242_pos_452646	0.0392855
chr6_46244962_46244980_pos_422411	0.0392849
chr20_47415592_47415610_pos_293625	0.0392841
chr2_69213263_69213281_pos_257681	0.0392833
chr6_3803824_3803842_pos_409781	0.0392815
chr19_8526484_8526502_pos_234310	0.0392806
chr22_44337860_44337878_pos_312636	0.03928
chr12_6063301_6063319_pos_113017	0.0392798
chr13_97224714_97224732_pos_145362	0.0392791
chr20_63455248_63455266_pos_297570	0.0392791
chr12_94208101_94208119_pos_126668	0.0392781
chr1_63781834_63781852_pos_18519	0.0392777
chr15_76973536_76973554_pos_177649	0.0392773
chr12_104219432_104219450_pos_127913	0.0392771
chr17_69485428_69485446_pos_215297	0.0392764
chr20_57986741_57986759_pos_296520	0.0392757
chr17_17960104_17960122_pos_204126	0.0392755
chr6_7671272_7671290_pos_411264	0.0392747
chr8_58069345_58069363_pos_477576	0.0392744
chr14_95496608_95496626_pos_162253	0.0392716
chr1_214326594_214326612_pos_43412	0.0392715
chr5_88830124_88830142_pos_388570	0.0392704
chr7_50068985_50069003_pos_452599	0.0392702
chr1_59409398_59409416_pos_17068	0.039269
chr20_53935106_53935124_pos_295763	0.0392678
chr20_25256720_25256738_pos_289276	0.0392666
chr6_111847362_111847380_pos_428995	0.0392663
chr10_78212416_78212434_pos_69237	0.039266
chr20_33789794_33789812_pos_290213	0.0392653
chr14_54698630_54698648_pos_152858	0.0392645
chr6_16747776_16747794_pos_414501	0.0392644
chr1_39178756_39178774_pos_11658	0.0392636
chrX_8050018_8050036_pos_512439	0.0392627
chr16_23504923_23504941_pos_188671	0.0392622
chr2_26164443_26164461_pos_246404	0.0392619
chr1_223090196_223090214_pos_45218	0.0392618
chr22_28181910_28181928_pos_306983	0.039261
chr3_157096922_157096940_pos_342987	0.0392608
chr6_17962646_17962664_pos_415264	0.0392606
chr2_144496836_144496854_pos_267363	0.0392598
chr3_134067072_134067090_pos_339540	0.0392598
chr2_62014404_62014422_pos_255743	0.0392596
chr10_87524534_87524552_pos_71781	0.0392594
chr15_68347622_68347640_pos_174593	0.0392589
chr10_43362178_43362196_pos_61865	0.0392585
chr18_34706954_34706972_pos_225413	0.0392583
chr3_32126574_32126592_pos_320245	0.0392578
chr3_111865378_111865396_pos_333555	0.0392563
chr15_69126228_69126246_pos_175211	0.0392555
chr15_62514370_62514388_pos_171725	0.0392549
chr11_12205476_12205494_pos_87085	0.0392547
chr14_59422692_59422710_pos_154182	0.039254
chr20_63523072_63523090_pos_297617	0.0392539
chr1_15949875_15949893_pos_5184	0.0392528
chrX_129686646_129686664_pos_518094	0.0392519
chr11_44030380_44030398_pos_92113	0.0392517
chrX_136711286_136711304_pos_518772	0.0392514
chr12_92505794_92505812_pos_125636	0.0392513
chr13_106473384_106473402_pos_146552	0.0392512
chr2_21039058_21039076_pos_245690	0.0392508
chr1_198682290_198682308_pos_37803	0.0392494
chr18_6795526_6795544_pos_220535	0.0392484
chr7_158740154_158740172_pos_465957	0.0392483
chr13_109243429_109243447_pos_146940	0.0392482
chr12_103859380_103859398_pos_127846	0.0392476
chr18_75463369_75463387_pos_231282	0.039247
chr16_50598140_50598158_pos_190408	0.0392443
chr1_42419641_42419659_pos_13024	0.0392433
chr16_55295042_55295060_pos_191194	0.0392414
chr1_204286028_204286046_pos_40163	0.0392405
chr3_125335210_125335228_pos_337136	0.039239
chr7_44177961_44177979_pos_451100	0.0392366
chr21_43768332_43768350_pos_302479	0.0392353
chr6_3990878_3990896_pos_409896	0.039235
chr9_94909846_94909864_pos_500945	0.039235
chr2_237702434_237702452_pos_283690	0.0392346
chr10_68601332_68601350_pos_65823	0.0392339
chr10_59537392_59537410_pos_64037	0.0392322
chr12_93050420_93050438_pos_125796	0.0392298
chr15_89127432_89127450_pos_180688	0.0392279
chr4_173536050_173536068_pos_373416	0.0392274
chr2_109711947_109711965_pos_263626	0.0392273
chr21_46298236_46298254_pos_303558	0.0392272
chr16_88465263_88465281_pos_198038	0.039227
chr17_2106458_2106476_pos_199804	0.0392267
chr1_168623372_168623390_pos_32988	0.0392259
chr8_98364972_98364990_pos_481693	0.0392254
chr12_13187527_13187545_pos_114495	0.0392253
chr2_216883007_216883025_pos_278352	0.0392253
chr17_10034894_10034912_pos_201980	0.0392238
chr2_23532848_23532866_pos_245818	0.0392238
chr13_97117616_97117634_pos_145334	0.0392225
chr7_30908862_30908880_pos_448413	0.0392213
chr3_16890740_16890758_pos_317684	0.0392205
chr8_124843260_124843278_pos_486218	0.0392204
chr13_22427044_22427062_pos_135643	0.0392193
chr10_119237002_119237020_pos_80452	0.039219
chr4_76087252_76087270_pos_359775	0.0392179
chr16_14043246_14043264_pos_187312	0.0392167
chr14_101856186_101856204_pos_163147	0.0392136
chr3_185813828_185813846_pos_347297	0.0392098
chr8_126824920_126824938_pos_486830	0.0392096
chr12_110108100_110108118_pos_130135	0.0392093
chr16_56294864_56294882_pos_191393	0.0392093
chr18_25285796_25285814_pos_224389	0.0392072
chr12_121124506_121124524_pos_132845	0.0392062
chr6_129279919_129279937_pos_431841	0.039206
chr2_168246121_168246139_pos_270892	0.0392056
chr6_168097944_168097962_pos_441406	0.0392028
chr5_171641485_171641503_pos_405398	0.0392007
chr14_64951023_64951041_pos_155633	0.0391979
chr5_142600955_142600973_pos_397862	0.039196
chr1_78008880_78008898_pos_20980	0.0391955
chr18_13285324_13285342_pos_222137	0.0391949
chr6_56424663_56424681_pos_423843	0.0391929
chr11_20055528_20055546_pos_89829	0.0391921
chr21_46556012_46556030_pos_303606	0.0391912
chr7_134824936_134824954_pos_462613	0.0391908
chr10_121998706_121998724_pos_81205	0.0391894
chr12_15279314_15279332_pos_114754	0.0391886
chr9_70263696_70263714_pos_496995	0.039188
chr20_46216032_46216050_pos_293310	0.0391878
chr17_66791554_66791572_pos_214587	0.0391876
chr1_182114362_182114380_pos_35488	0.0391872
chr3_45607896_45607914_pos_323665	0.0391871
chr13_109875082_109875100_pos_147145	0.0391856
chr2_72562470_72562488_pos_258629	0.0391838
chr11_119367820_119367838_pos_105368	0.0391837
chr6_39884870_39884888_pos_420504	0.0391835
chr11_96332157_96332175_pos_101787	0.0391832
chr15_39491632_39491650_pos_167006	0.0391832
chr5_181188706_181188724_pos_408588	0.039183
chr11_12222080_12222098_pos_87120	0.0391825
chr4_1873629_1873647_pos_351322	0.039182
chr4_169664204_169664222_pos_373007	0.0391805
chr9_110949322_110949340_pos_504306	0.0391805
chr2_11403928_11403946_pos_243537	0.0391802
chr10_110743059_110743077_pos_78446	0.0391795
chr11_68875497_68875515_pos_96989	0.039178
chr9_114171194_114171212_pos_505228	0.039178
chr6_20409798_20409816_pos_415730	0.0391774
chr7_104945373_104945391_pos_458086	0.0391767
chr13_67135530_67135548_pos_143288	0.0391765
chr5_78720812_78720830_pos_387178	0.0391757
chr3_37700940_37700958_pos_321166	0.0391744
chr2_68970764_68970782_pos_257451	0.0391734
chr8_10761002_10761020_pos_467598	0.0391729
chrX_12947006_12947024_pos_512841	0.0391708
chr13_51246591_51246609_pos_142651	0.03917
chr4_38052158_38052176_pos_355798	0.0391682
chr11_111819590_111819608_pos_102876	0.0391675
chr19_13787899_13787917_pos_235169	0.0391672
chr3_16742153_16742171_pos_317561	0.0391665
chr15_63970316_63970334_pos_172659	0.0391661
chr10_73968398_73968416_pos_67958	0.0391651
chr8_30171904_30171922_pos_473523	0.0391646
chr3_99833784_99833802_pos_332186	0.0391636
chr12_66824348_66824366_pos_122700	0.0391613
chr2_43174486_43174504_pos_251999	0.0391606
chr2_112691052_112691070_pos_264051	0.0391593
chr5_66757332_66757350_pos_384655	0.0391591
chr11_94934601_94934619_pos_101195	0.0391581
chr20_41450336_41450354_pos_292402	0.0391568
chr8_30504204_30504222_pos_473900	0.0391567
chr1_59568338_59568356_pos_17151	0.0391564
chr3_37766910_37766928_pos_321271	0.0391559
chr15_98866658_98866676_pos_183348	0.0391551
chr21_15825654_15825672_pos_297981	0.0391547
chr4_87119972_87119990_pos_361753	0.0391542
chr15_101359114_101359132_pos_184639	0.0391527
chr10_16968383_16968401_pos_56517	0.0391522
chr9_114124259_114124277_pos_505185	0.03915
chr9_613888_613906_pos_490733	0.039149
chr17_56595957_56595975_pos_211617	0.0391482
chr8_38414700_38414718_pos_474768	0.0391475
chr7_135772402_135772420_pos_462974	0.0391474
chr19_18417767_18417785_pos_236503	0.0391471
chr1_150609931_150609949_pos_29179	0.0391467
chr2_9287914_9287932_pos_242917	0.0391464
chr4_168773830_168773848_pos_372611	0.039146
chr2_54463156_54463174_pos_254555	0.0391456
chr6_31598802_31598820_pos_417882	0.0391453
chr1_201456566_201456584_pos_38292	0.0391445
chr3_38645730_38645748_pos_321819	0.0391435
chr12_19039608_19039626_pos_115039	0.0391429
chr14_69633132_69633150_pos_157449	0.0391426
chr11_75421239_75421257_pos_98601	0.0391423
chr4_141026648_141026666_pos_367942	0.0391416
chr5_147478410_147478428_pos_399240	0.0391386
chr1_203630646_203630664_pos_39913	0.0391374
chr4_173536932_173536950_pos_373425	0.0391365
chr10_63646192_63646210_pos_65384	0.0391331
chr6_13762725_13762743_pos_413068	0.0391328
chr4_94456934_94456952_pos_362404	0.0391324
chr2_43109694_43109712_pos_251903	0.0391322
chr6_37144446_37144464_pos_419879	0.0391303
chrX_96433897_96433915_pos_517101	0.0391301
chr3_46065484_46065502_pos_323887	0.03913
chr6_136213403_136213421_pos_433125	0.0391299
chr1_67750178_67750196_pos_20051	0.0391269
chr9_134643569_134643587_pos_511568	0.0391264
chrX_38234538_38234556_pos_514159	0.0391226
chrX_115967076_115967094_pos_517723	0.0391219
chr22_32539684_32539702_pos_308105	0.0391217
chr8_18814775_18814793_pos_470111	0.0391212
chr8_20771891_20771909_pos_470811	0.0391193
chr12_47811250_47811268_pos_119102	0.0391177
chr21_45290646_45290664_pos_302976	0.0391177
chr9_128397244_128397262_pos_508800	0.0391168
chr11_109971466_109971484_pos_102604	0.0391165
chr14_68654258_68654276_pos_156702	0.039116
chr17_49691176_49691194_pos_210483	0.0391158
chr5_178285031_178285049_pos_408162	0.0391154
chr22_17913194_17913212_pos_304047	0.0391153
chr21_43333860_43333878_pos_302370	0.039115
chr22_17830082_17830100_pos_303907	0.0391147
chr5_16492486_16492504_pos_378801	0.0391129
chr6_45880208_45880226_pos_422220	0.0391115
chr6_36907356_36907374_pos_419570	0.0391104
chr2_176709734_176709752_pos_272543	0.0391102
chr16_17375688_17375706_pos_187847	0.0391099
chr14_89305696_89305714_pos_160655	0.0391089
chr8_105339003_105339021_pos_483131	0.0391087
chr3_24373450_24373468_pos_318602	0.0391073
chr2_43210794_43210812_pos_252024	0.0391071
chr11_45180180_45180198_pos_92775	0.039107
chr5_71906644_71906662_pos_385709	0.0391055
chr5_107435785_107435803_pos_390118	0.0391055
chr3_172367998_172368016_pos_345388	0.0391044
chr6_16747842_16747860_pos_414502	0.0391039
chr14_54570326_54570344_pos_152634	0.0391035
chr1_96538996_96539014_pos_24740	0.0391025
chr10_27620916_27620934_pos_58519	0.0390991
chr1_167632554_167632572_pos_32547	0.0390988
chr10_78807816_78807834_pos_69713	0.0390984
chr10_20890076_20890094_pos_57316	0.0390954
chr8_100239642_100239660_pos_481846	0.0390945
chr14_32427338_32427356_pos_150406	0.0390937
chr8_37540122_37540140_pos_474335	0.0390934
chr11_87239182_87239200_pos_100711	0.0390932
chr9_98503221_98503239_pos_501902	0.0390931
chr2_170073458_170073476_pos_271300	0.039093
chr1_15008088_15008106_pos_4770	0.0390921
chr3_122555664_122555682_pos_335564	0.039092
chr11_9719999_9720017_pos_85797	0.0390904
chr4_121939897_121939915_pos_365231	0.0390897
chr2_216789248_216789266_pos_278300	0.0390867
chr16_58103256_58103274_pos_192028	0.0390855
chr2_240369528_240369546_pos_284746	0.0390852
chr22_41857827_41857845_pos_311829	0.039085
chr4_147362002_147362020_pos_369119	0.039085
chr15_66761468_66761486_pos_173662	0.0390822
chr22_32809743_32809761_pos_308286	0.0390812
chr6_113559160_113559178_pos_429399	0.0390808
chr10_31887014_31887032_pos_60299	0.0390807
chr13_26968857_26968875_pos_136377	0.0390803
chr17_39953384_39953402_pos_207259	0.0390794
chr16_66127641_66127659_pos_192670	0.0390785
chr20_53740714_53740732_pos_295649	0.0390782
chr5_34709811_34709829_pos_379989	0.0390756
chr16_85616198_85616216_pos_197051	0.0390753
chr10_92237590_92237608_pos_73552	0.039074
chr9_133558692_133558710_pos_511027	0.0390726
chr16_84952732_84952750_pos_196451	0.0390715
chr22_30249210_30249228_pos_307613	0.0390703
chr11_121800850_121800868_pos_106164	0.0390699
chr11_104091837_104091855_pos_102350	0.0390686
chr6_108566161_108566179_pos_427768	0.0390667
chr14_63383484_63383502_pos_155083	0.0390665
chr12_108313706_108313724_pos_129283	0.0390649
chr9_106481331_106481349_pos_502702	0.0390649
chr3_194262384_194262402_pos_349737	0.0390636
chr18_24764580_24764598_pos_224123	0.0390635
chr10_18056801_18056819_pos_56850	0.0390632
chr5_55579032_55579050_pos_382318	0.0390631
chrX_65635650_65635668_pos_516045	0.0390631
chr13_57636938_57636956_pos_142993	0.0390629
chr13_97308106_97308124_pos_145519	0.039061
chrX_10167003_10167021_pos_512692	0.0390609
chr11_46001680_46001698_pos_93042	0.0390608
chr3_102735872_102735890_pos_332741	0.0390581
chr17_72128076_72128094_pos_215604	0.0390578
chr17_12716592_12716610_pos_202503	0.0390576
chr21_41065790_41065808_pos_301798	0.039057
chr1_1788282_1788300_pos_189	0.0390563
chr3_142973654_142973672_pos_340879	0.0390558
chr1_244730492_244730510_pos_51195	0.0390548
chr9_75687386_75687404_pos_497591	0.0390548
chr2_222709530_222709548_pos_280357	0.0390547
chr8_66139218_66139236_pos_478401	0.0390545
chr1_32061032_32061050_pos_10330	0.0390515
chr7_47806848_47806866_pos_452350	0.0390514
chr13_20722348_20722366_pos_135242	0.0390503
chr1_178098326_178098344_pos_34805	0.0390485
chr13_21075653_21075671_pos_135466	0.0390484
chr9_116482841_116482859_pos_505707	0.0390481
chr22_33869322_33869340_pos_308780	0.039045
chr21_41217940_41217958_pos_301841	0.0390449
chr10_88927217_88927235_pos_72091	0.0390434
chr9_38650606_38650624_pos_495999	0.0390433
chr2_101501611_101501629_pos_261948	0.039043
chr2_196607344_196607362_pos_275145	0.0390413
chr13_31945448_31945466_pos_137876	0.0390395
chr1_41366684_41366702_pos_12375	0.0390385
chr13_29126020_29126038_pos_137030	0.0390383
chr8_66512574_66512592_pos_478542	0.0390378
chr8_141291952_141291970_pos_489990	0.0390371
chr10_59873104_59873122_pos_64082	0.0390362
chr10_51367292_51367310_pos_63504	0.0390361
chr17_75700642_75700660_pos_216474	0.039036
chr8_11569938_11569956_pos_467787	0.039036
chr13_30395208_30395226_pos_137515	0.0390355
chr9_38047838_38047856_pos_495812	0.0390353
chr8_42493354_42493372_pos_476041	0.0390327
chr3_29171862_29171880_pos_319335	0.0390326
chr2_118668164_118668182_pos_264279	0.0390321
chr1_145992244_145992262_pos_28574	0.0390304
chr16_67013380_67013398_pos_193015	0.0390283
chr5_160287771_160287789_pos_404120	0.0390269
chr1_24707916_24707934_pos_7798	0.0390268
chr5_80093850_80093868_pos_387532	0.0390259
chr5_102763037_102763055_pos_389812	0.0390258
chr20_36102930_36102948_pos_290877	0.0390253
chr4_142567854_142567872_pos_368313	0.0390245
chr8_117731589_117731607_pos_483943	0.0390231
chr2_45812719_45812737_pos_252653	0.0390228
chr6_89793774_89793792_pos_426263	0.0390223
chr5_173895576_173895594_pos_407308	0.0390217
chr7_32163126_32163144_pos_448683	0.0390216
chr21_16422904_16422922_pos_298124	0.0390209
chr1_67583194_67583212_pos_19878	0.0390197
chr4_189548999_189549017_pos_376142	0.0390186
chr15_63061154_63061172_pos_172306	0.0390184
chr3_71262946_71262964_pos_330164	0.0390181
chr7_134831886_134831904_pos_462650	0.0390159
chr5_125233782_125233800_pos_393466	0.0390153
chr13_97223938_97223956_pos_145356	0.0390148
chr18_8625846_8625864_pos_221035	0.0390135
chr10_89552456_89552474_pos_72565	0.0390129
chr11_8767062_8767080_pos_85463	0.0390119
chr12_1576922_1576940_pos_110705	0.0390074
chr5_32145062_32145080_pos_379421	0.0390071
chr7_84025724_84025742_pos_455703	0.0390068
chr5_58076846_58076864_pos_383332	0.0390064
chr12_116159266_116159284_pos_131865	0.0390041
chr2_172307962_172307980_pos_271491	0.0390021
chr8_13120777_13120795_pos_468728	0.039
chr8_105091354_105091372_pos_483016	0.0389997
chr7_28509340_28509358_pos_447509	0.0389982
chr9_76818384_76818402_pos_497736	0.038998
chr15_51349710_51349728_pos_169447	0.0389975
chr5_74540796_74540814_pos_386466	0.0389966
chr2_15799676_15799694_pos_244396	0.0389964
chr18_36716454_36716472_pos_226336	0.0389963
chr11_64688938_64688956_pos_95633	0.038996
chr2_133421590_133421608_pos_265945	0.0389958
chr5_159011348_159011366_pos_403610	0.0389944
chr5_38667072_38667090_pos_380607	0.0389943
chr1_147737110_147737128_pos_28742	0.0389937
chr3_119360382_119360400_pos_334736	0.0389923
chr5_113248548_113248566_pos_391425	0.0389922
chr4_7911246_7911264_pos_352542	0.038992
chr2_220754150_220754168_pos_280065	0.0389905
chr9_77876338_77876356_pos_497846	0.0389898
chr6_43710094_43710112_pos_421630	0.0389869
chr12_42679444_42679462_pos_117782	0.0389868
chrX_103404642_103404660_pos_517202	0.038986
chr12_92987546_92987564_pos_125754	0.0389853
chr2_241218362_241218380_pos_284933	0.0389847
chr22_31055290_31055308_pos_307806	0.0389844
chr3_138440398_138440416_pos_340124	0.0389837
chr7_75728378_75728396_pos_454816	0.0389837
chr18_31274361_31274379_pos_225101	0.0389834
chr1_151473290_151473308_pos_29321	0.0389831
chr1_236689996_236690014_pos_50206	0.0389829
chr3_177421638_177421656_pos_345800	0.0389824
chr3_124559424_124559442_pos_336586	0.0389814
chr11_11444738_11444756_pos_86340	0.038981
chr6_11830424_11830442_pos_412122	0.0389809
chr6_25006658_25006676_pos_416905	0.0389808
chr14_32469109_32469127_pos_150447	0.0389802
chr6_13455812_13455830_pos_412963	0.0389795
chr9_87381516_87381534_pos_498949	0.0389774
chr22_42748370_42748388_pos_312161	0.0389762
chr1_201594880_201594898_pos_38486	0.0389751
chr8_1745554_1745572_pos_466309	0.0389738
chr3_128370362_128370380_pos_338135	0.0389729
chr2_110106137_110106155_pos_263651	0.0389724
chr1_112439124_112439142_pos_26580	0.0389722
chr5_171640112_171640130_pos_405385	0.0389721
chr13_60757424_60757442_pos_143246	0.038971
chr1_229311048_229311066_pos_46967	0.0389692
chr4_38675794_38675812_pos_356089	0.0389689
chr2_134368454_134368472_pos_266500	0.0389674
chr7_101901849_101901867_pos_457529	0.038967
chr1_9441019_9441037_pos_2846	0.0389658
chr19_38659806_38659824_pos_238011	0.0389654
chr8_143970238_143970256_pos_490404	0.0389651
chr12_131913150_131913168_pos_134893	0.038964
chr9_127073238_127073256_pos_507982	0.0389639
chr8_129685300_129685318_pos_487535	0.038963
chr6_90178226_90178244_pos_426419	0.0389625
chr14_85539708_85539726_pos_160385	0.0389599
chr7_134787302_134787320_pos_462558	0.0389597
chr4_139783296_139783314_pos_367295	0.0389592
chr1_3171306_3171324_pos_685	0.0389589
chr11_43987524_43987542_pos_92066	0.0389588
chr2_42046493_42046511_pos_251371	0.0389587
chr10_70576008_70576026_pos_66518	0.0389586
chr6_16799736_16799754_pos_414563	0.0389584
chr6_21587263_21587281_pos_416062	0.0389579
chr12_59664640_59664658_pos_121708	0.0389577
chr1_44217816_44217834_pos_13553	0.0389575
chr6_34363088_34363106_pos_418326	0.0389557
chr1_23651397_23651415_pos_7400	0.0389553
chr1_40985418_40985436_pos_12250	0.0389548
chr13_48505176_48505194_pos_141779	0.038954
chr7_50953588_50953606_pos_452830	0.0389528
chr4_55318362_55318380_pos_358612	0.0389525
chr3_25289817_25289835_pos_318688	0.0389518
chr2_234996942_234996960_pos_282299	0.0389506
chr1_8117559_8117577_pos_1918	0.0389503
chr5_55633694_55633712_pos_382421	0.0389498
chr10_3237266_3237284_pos_52511	0.0389493
chr2_134262018_134262036_pos_266417	0.038949
chrX_76148492_76148510_pos_517023	0.0389465
chr11_96161402_96161420_pos_101545	0.0389429
chr5_14259082_14259100_pos_377899	0.0389428
chr17_77097086_77097104_pos_217019	0.0389419
chr17_12670232_12670250_pos_202401	0.0389415
chr1_211606662_211606680_pos_42542	0.0389381
chr9_90921239_90921257_pos_499674	0.0389381
chr6_22063122_22063140_pos_416385	0.0389364
chr11_26954346_26954364_pos_90092	0.0389359
chr11_128424806_128424824_pos_108068	0.0389359
chr9_131618182_131618200_pos_510366	0.0389346
chr14_89551064_89551082_pos_160754	0.0389345
chr17_17722655_17722673_pos_203729	0.038934
chr18_24762575_24762593_pos_224103	0.0389334
chr10_110698820_110698838_pos_78379	0.0389327
chr16_75343552_75343570_pos_194933	0.038931
chr4_102717712_102717730_pos_363207	0.0389289
chr15_62793926_62793944_pos_171906	0.0389287
chr9_89747733_89747751_pos_499479	0.038928
chr5_134458394_134458412_pos_395049	0.0389279
chr8_11955546_11955564_pos_468590	0.0389271
chr1_31827190_31827208_pos_10258	0.0389269
chr18_49664754_49664772_pos_228107	0.0389264
chr18_26462298_26462316_pos_224601	0.0389256
chr2_47022424_47022442_pos_253728	0.0389254
chr1_17502554_17502572_pos_5653	0.0389243
chr7_151504020_151504038_pos_465298	0.0389206
chr3_148997846_148997864_pos_341342	0.0389202
chr19_48482446_48482464_pos_240372	0.0389195
chr14_77023712_77023730_pos_159790	0.038919
chr4_41572758_41572776_pos_356654	0.038919
chr20_1940742_1940760_pos_285509	0.0389159
chr16_87130008_87130026_pos_197555	0.0389156
chr12_4392360_4392378_pos_112640	0.0389155
chr10_16828833_16828851_pos_56432	0.038915
chr5_148455322_148455340_pos_399419	0.0389147
chr10_79137960_79137978_pos_70093	0.0389146
chr9_128132224_128132242_pos_508751	0.0389144
chr10_26485449_26485467_pos_58477	0.038914
chr11_65446202_65446220_pos_95860	0.0389126
chr20_59771977_59771995_pos_296874	0.0389113
chr2_196373352_196373370_pos_275015	0.03891
chr7_47720686_47720704_pos_452329	0.0389078
chr15_68635252_68635270_pos_174825	0.0389072
chr8_140605744_140605762_pos_489539	0.0389071
chr20_38617200_38617218_pos_291839	0.0389055
chr6_90239236_90239254_pos_426581	0.0389046
chr14_75610512_75610530_pos_159204	0.0389041
chr7_4739598_4739616_pos_443527	0.0389041
chr14_90665414_90665432_pos_161109	0.0389037
chr16_4057557_4057575_pos_185597	0.0389033
chr7_159030754_159030772_pos_466099	0.0389027
chr17_27245070_27245088_pos_204846	0.0389009
chr17_31425307_31425325_pos_205923	0.0389001
chr12_122005038_122005056_pos_133209	0.0388999
chr1_114003295_114003313_pos_26931	0.0388987
chr6_52522240_52522258_pos_422997	0.0388987
chr3_195097528_195097546_pos_350425	0.0388975
chr7_151142724_151142742_pos_465176	0.0388966
chr5_168172910_168172928_pos_404382	0.0388959
chr2_64391555_64391573_pos_256292	0.0388956
chr7_92640260_92640278_pos_456250	0.0388952
chr5_179755348_179755366_pos_408427	0.0388928
chr1_157969017_157969035_pos_30633	0.0388922
chr2_44044347_44044365_pos_252424	0.0388919
chr3_52068102_52068120_pos_325205	0.0388917
chr12_75784154_75784172_pos_123726	0.0388916
chr8_96928406_96928424_pos_481285	0.0388915
chr13_44224776_44224794_pos_140946	0.0388911
chr2_188333828_188333846_pos_273765	0.0388906
chr2_126719432_126719450_pos_265169	0.0388901
chr2_9260782_9260800_pos_242880	0.038889
chr2_20444474_20444492_pos_245474	0.0388889
chr9_127106224_127106242_pos_508008	0.0388879
chr3_102699778_102699796_pos_332731	0.0388869
chr12_96163968_96163986_pos_127208	0.038886
chr1_225880050_225880068_pos_45867	0.0388859
chr1_68384524_68384542_pos_20368	0.0388858
chr2_16506483_16506501_pos_244643	0.0388857
chr13_29464546_29464564_pos_137213	0.0388838
chr6_160030212_160030230_pos_439304	0.0388803
chr18_3254842_3254860_pos_220148	0.0388776
chr16_66907102_66907120_pos_192950	0.0388775
chr9_109912450_109912468_pos_503879	0.038876
chr14_32725070_32725088_pos_150631	0.0388758
chr22_44815166_44815184_pos_312804	0.038873
chr11_69153214_69153232_pos_97159	0.0388718
chr5_169004428_169004446_pos_404704	0.0388715
chr22_28911522_28911540_pos_307166	0.038871
chr8_18851544_18851562_pos_470223	0.0388708
chr2_36664036_36664054_pos_249384	0.0388684
chr20_10864930_10864948_pos_287219	0.0388683
chr15_68613150_68613168_pos_174799	0.0388674
chr14_93743386_93743404_pos_161957	0.0388672
chr3_126997832_126997850_pos_337593	0.038867
chr6_44119844_44119862_pos_421988	0.0388669
chr2_232316724_232316742_pos_281869	0.0388665
chr10_89503824_89503842_pos_72488	0.0388654
chr2_43071772_43071790_pos_251846	0.0388641
chr4_113540660_113540678_pos_364219	0.0388631
chr2_168640163_168640181_pos_271101	0.0388614
chr21_29155402_29155420_pos_299122	0.038861
chr19_18303675_18303693_pos_236420	0.03886
chr2_46657168_46657186_pos_253457	0.0388585
chr1_177998420_177998438_pos_34696	0.0388579
chr7_80634648_80634666_pos_455448	0.0388578
chr8_133452580_133452598_pos_488633	0.0388574
chr8_8844560_8844578_pos_466992	0.0388572
chr17_35800054_35800072_pos_206517	0.038857
chr1_84599634_84599652_pos_21799	0.0388569
chr2_190889716_190889734_pos_274462	0.0388568
chr11_64755484_64755502_pos_95641	0.0388561
chr6_10531456_10531474_pos_411491	0.0388557
chr18_10530169_10530187_pos_221574	0.0388543
chr8_19267676_19267694_pos_470430	0.0388528
chr11_33259970_33259988_pos_90891	0.0388525
chr12_3175560_3175578_pos_111996	0.0388525
chr2_187403972_187403990_pos_273700	0.0388517
chr7_136698204_136698222_pos_463115	0.0388516
chr1_85576552_85576570_pos_22320	0.038851
chr22_17371010_17371028_pos_303742	0.0388507
chr6_157742034_157742052_pos_438559	0.0388496
chr14_101834720_101834738_pos_163071	0.0388485
chr13_40339021_40339039_pos_139831	0.0388473
chr8_13101706_13101724_pos_468720	0.0388444
chr15_94607434_94607452_pos_182260	0.0388432
chr4_53579638_53579656_pos_357975	0.0388415
chr3_67290772_67290790_pos_328987	0.0388403
chr4_6730766_6730784_pos_351959	0.0388402
chr6_23003803_23003821_pos_416667	0.0388373
chr2_71241046_71241064_pos_258123	0.0388369
chr11_10735976_10735994_pos_86115	0.0388351
chr10_78393247_78393265_pos_69359	0.0388348
chr8_13273190_13273208_pos_469007	0.0388331
chr1_183783952_183783970_pos_36244	0.0388308
chr9_109766107_109766125_pos_503643	0.03883
chr5_67542558_67542576_pos_385105	0.0388296
chr11_12143634_12143652_pos_86907	0.0388293
chr10_59622528_59622546_pos_64040	0.0388285
chr9_68428576_68428594_pos_496105	0.0388272
chr16_85463684_85463702_pos_196882	0.0388259
chr3_63970728_63970746_pos_327476	0.0388256
chr16_57300746_57300764_pos_191643	0.0388207
chr6_82013756_82013774_pos_425419	0.0388177
chr10_31836984_31837002_pos_60288	0.0388159
chr11_110318575_110318593_pos_102661	0.0388137
chr2_48353082_48353100_pos_254110	0.0388132
chr2_46557146_46557164_pos_253371	0.0388129
chr15_96319878_96319896_pos_182721	0.0388126
chr1_44036680_44036698_pos_13533	0.0388125
chr7_44258878_44258896_pos_451135	0.0388125
chr4_185148434_185148452_pos_374942	0.0388104
chr6_90369230_90369248_pos_426635	0.0388099
chr17_59368867_59368885_pos_212738	0.0388096
chr11_63843185_63843203_pos_95305	0.038809
chr1_19439734_19439752_pos_6035	0.0388083
chr15_83112892_83112910_pos_179126	0.038806
chr21_42738206_42738224_pos_302234	0.0388048
chr8_125637933_125637951_pos_486560	0.0388048
chr11_108125184_108125202_pos_102478	0.0388045
chr1_218164078_218164096_pos_44036	0.0388041
chr3_169528636_169528654_pos_344157	0.038804
chr5_142984312_142984330_pos_398315	0.0388015
chr14_68495408_68495426_pos_156369	0.038801
chr4_139078248_139078266_pos_367058	0.0388004
chr6_22668852_22668870_pos_416553	0.0388002
chr1_222043719_222043737_pos_45124	0.0387976
chr1_156496076_156496094_pos_30393	0.0387972
chr2_219475350_219475368_pos_279634	0.0387951
chr18_35082606_35082624_pos_225590	0.0387942
chr18_46284126_46284144_pos_226914	0.0387941
chr1_78008132_78008150_pos_20978	0.0387938
chr5_173929476_173929494_pos_407406	0.0387938
chr3_168024786_168024804_pos_343780	0.0387928
chr17_57935420_57935438_pos_212518	0.0387918
chr17_43406124_43406142_pos_208456	0.0387917
chr17_16488711_16488729_pos_203140	0.03879
chr12_121530809_121530827_pos_132941	0.0387896
chr3_183626928_183626946_pos_346648	0.0387896
chr11_65490131_65490149_pos_95996	0.0387889
chr17_560738_560756_pos_198584	0.038785
chr14_103886460_103886478_pos_163770	0.0387845
chr1_21150199_21150217_pos_6330	0.0387823
chr3_126006200_126006218_pos_337206	0.0387815
chr4_128386346_128386364_pos_366450	0.0387813
chr9_96232876_96232894_pos_501466	0.0387798
chr4_89410822_89410840_pos_362268	0.0387784
chr1_66273708_66273726_pos_19403	0.0387768
chr1_3072578_3072596_pos_557	0.0387757
chr3_46665060_46665078_pos_323985	0.0387747
chr20_3749964_3749982_pos_285726	0.0387744
chr12_49808490_49808508_pos_119637	0.0387728
chr5_149586874_149586892_pos_400493	0.038772
chr1_16141670_16141688_pos_5362	0.0387718
chr15_73374034_73374052_pos_176560	0.0387693
chr4_23930746_23930764_pos_354500	0.0387687
chr7_92781266_92781284_pos_456371	0.0387666
chr18_9433639_9433657_pos_221163	0.0387655
chr1_111775850_111775868_pos_26409	0.0387652
chr2_68879056_68879074_pos_257417	0.0387651
chr5_157539932_157539950_pos_403090	0.038764
chr2_8536009_8536027_pos_242495	0.0387624
chr7_17652136_17652154_pos_445343	0.0387613
chr3_177322999_177323017_pos_345692	0.0387611
chr16_3876814_3876832_pos_185447	0.038761
chr12_24538292_24538310_pos_116138	0.0387595
chr9_130873210_130873228_pos_509860	0.0387592
chr17_73600815_73600833_pos_215936	0.0387584
chr12_116382080_116382098_pos_131944	0.0387564
chr1_36182942_36182960_pos_11169	0.0387559
chr2_74741372_74741390_pos_259024	0.0387557
chr3_149609812_149609830_pos_341703	0.0387555
chr15_65088568_65088586_pos_173187	0.0387538
chr8_23539058_23539076_pos_471714	0.0387531
chr8_128814070_128814088_pos_487401	0.0387521
chr10_63713408_63713426_pos_65455	0.0387506
chr8_30174733_30174751_pos_473543	0.0387504
chr11_133948339_133948357_pos_109828	0.0387493
chr13_29435466_29435484_pos_137168	0.0387493
chr16_23142038_23142056_pos_188621	0.0387486
chr7_30796630_30796648_pos_448280	0.0387471
chr17_46935830_46935848_pos_209819	0.038747
chr11_126386806_126386824_pos_107659	0.0387468
chr10_29746040_29746058_pos_59294	0.0387467
chr1_68624375_68624393_pos_20386	0.0387463
chr11_33260695_33260713_pos_90902	0.0387457
chr14_100079993_100080011_pos_162745	0.0387455
chr10_109996424_109996442_pos_77548	0.0387452
chr15_95266984_95267002_pos_182372	0.0387448
chr19_11185758_11185776_pos_234702	0.0387443
chr2_152494132_152494150_pos_268360	0.0387418
chr16_66706343_66706361_pos_192842	0.0387409
chr17_60573617_60573635_pos_213143	0.0387409
chr1_30783120_30783138_pos_9808	0.0387392
chr1_116116081_116116099_pos_27465	0.0387392
chr2_190723356_190723374_pos_274406	0.0387373
chr10_122301291_122301309_pos_81575	0.0387367
chr5_83036061_83036079_pos_388197	0.0387362
chr3_133042237_133042255_pos_339288	0.0387347
chr1_111604130_111604148_pos_26283	0.0387344
chr10_69758222_69758240_pos_66177	0.0387302
chr15_84912319_84912337_pos_179489	0.0387295
chr15_58470169_58470187_pos_170788	0.0387285
chr4_158787870_158787888_pos_371651	0.038728
chr6_155220217_155220235_pos_437854	0.0387276
chr6_80145084_80145102_pos_425133	0.0387268
chr4_182565064_182565082_pos_374033	0.0387267
chr5_32224594_32224612_pos_379448	0.0387262
chr11_64069754_64069772_pos_95473	0.038726
chr6_158408918_158408936_pos_438783	0.0387254
chr1_204323950_204323968_pos_40230	0.0387253
chr14_23174381_23174399_pos_149351	0.0387249
chr13_48438240_48438258_pos_141769	0.0387245
chr6_44041666_44041684_pos_421860	0.0387236
chr15_67089306_67089324_pos_174050	0.0387221
chr15_41779962_41779980_pos_167680	0.0387209
chr4_7911080_7911098_pos_352539	0.0387198
chr6_170096544_170096562_pos_441757	0.0387198
chr6_139644317_139644335_pos_434302	0.038719
chr11_123405361_123405379_pos_106897	0.0387179
chr6_78910756_78910774_pos_425034	0.0387177
chr5_15635180_15635198_pos_378502	0.038717
chr17_43418946_43418964_pos_208487	0.0387169
chr2_45892426_45892444_pos_252758	0.0387166
chr8_11700830_11700848_pos_468223	0.0387158
chr2_109322260_109322278_pos_263437	0.0387137
chr1_155091603_155091621_pos_29986	0.0387135
chr8_124364256_124364274_pos_485881	0.0387133
chr8_27364175_27364193_pos_472657	0.0387132
chr3_184465355_184465373_pos_346776	0.0387121
chr6_4317090_4317108_pos_409950	0.0387114
chr4_186725650_186725668_pos_376049	0.0387109
chr10_13115920_13115938_pos_55515	0.0387106
chr2_215831684_215831702_pos_277901	0.0387089
chr16_73096034_73096052_pos_194480	0.038708
chr9_96491767_96491785_pos_501545	0.0387061
chr9_35681005_35681023_pos_495230	0.0387054
chr12_6182492_6182510_pos_113134	0.0387047
chr9_124780582_124780600_pos_507312	0.0387038
chr5_78908276_78908294_pos_387256	0.0387032
chr10_36494648_36494666_pos_61796	0.0387025
chr8_70322969_70322987_pos_478797	0.0387025
chr7_101352368_101352386_pos_457474	0.0387021
chr3_114615626_114615644_pos_334293	0.0387013
chr4_13399390_13399408_pos_353288	0.0387013
chr17_75693038_75693056_pos_216441	0.0387006
chr1_74395940_74395958_pos_20601	0.0387002
chrX_46588412_46588430_pos_515361	0.0387002
chr15_74156734_74156752_pos_176964	0.0387001
chr4_119943838_119943856_pos_364995	0.0387001
chr1_231842620_231842638_pos_47969	0.0386998
chr10_102763290_102763308_pos_76330	0.0386992
chr16_30997220_30997238_pos_189710	0.0386983
chr14_69650138_69650156_pos_157488	0.038697
chr14_68550575_68550593_pos_156496	0.0386969
chr14_102504452_102504470_pos_163356	0.0386969
chr3_30355444_30355462_pos_319767	0.0386967
chrX_135528529_135528547_pos_518574	0.0386965
chr10_110376508_110376526_pos_77877	0.0386964
chr7_108561326_108561344_pos_459093	0.0386958
chr6_72742334_72742352_pos_424512	0.0386956
chr11_92771162_92771180_pos_100955	0.0386952
chr12_46659338_46659356_pos_118794	0.0386947
chr2_37858442_37858460_pos_249938	0.0386935
chrX_23844800_23844818_pos_513788	0.0386929
chr5_178331092_178331110_pos_408182	0.0386921
chr5_149807522_149807540_pos_400671	0.0386916
chr14_89352300_89352318_pos_160667	0.0386887
chr6_36826120_36826138_pos_419458	0.0386881
chr7_132162460_132162478_pos_461807	0.0386872
chr15_44046602_44046620_pos_168384	0.0386871
chr2_200444166_200444184_pos_275620	0.038686
chr1_168300726_168300744_pos_32818	0.0386849
chr5_107564075_107564093_pos_390241	0.0386847
chr11_62403162_62403180_pos_94990	0.0386829
chr20_49706852_49706870_pos_294388	0.0386818
chr7_150988754_150988772_pos_465061	0.0386817
chr16_82638608_82638626_pos_195882	0.0386805
chr2_134680500_134680518_pos_266714	0.0386781
chr6_169655182_169655200_pos_441703	0.0386779
chr5_138611664_138611682_pos_396036	0.0386777
chr18_22161841_22161859_pos_222559	0.0386772
chr13_27463652_27463670_pos_136444	0.0386761
chr7_151125478_151125496_pos_465142	0.0386757
chr14_55446566_55446584_pos_153261	0.0386756
chr5_142783732_142783750_pos_398088	0.0386756
chr6_37127486_37127504_pos_419795	0.0386748
chr9_14277454_14277472_pos_492968	0.0386723
chr2_227864680_227864698_pos_281219	0.038672
chr1_153792030_153792048_pos_29654	0.0386717
chrX_23845514_23845532_pos_513796	0.0386704
chr5_151239370_151239388_pos_401748	0.0386702
chr12_121124738_121124756_pos_132849	0.0386698
chr17_869876_869894_pos_198754	0.0386691
chr2_61180838_61180856_pos_255603	0.038666
chr8_102685892_102685910_pos_482629	0.0386656
chr5_139709442_139709460_pos_396788	0.0386638
chr10_113048030_113048048_pos_78986	0.0386626
chr2_236986046_236986064_pos_283017	0.0386626
chr10_11147908_11147926_pos_54896	0.0386609
chr9_123339497_123339515_pos_507030	0.0386586
chr2_71618972_71618990_pos_258327	0.0386577
chr8_124961670_124961688_pos_486266	0.0386576
chr1_41487592_41487610_pos_12529	0.0386574
chr13_24119795_24119813_pos_136098	0.0386563
chr3_179195126_179195144_pos_346391	0.0386553
chr10_52579226_52579244_pos_63646	0.0386538
chr5_11018539_11018557_pos_377691	0.0386529
chr10_10824790_10824808_pos_54571	0.0386519
chr11_114322114_114322132_pos_103962	0.0386508
chr7_95490556_95490574_pos_456727	0.0386487
chr5_80190826_80190844_pos_387589	0.0386469
chr6_139597722_139597740_pos_434268	0.0386451
chr6_123518022_123518040_pos_431024	0.0386444
chr22_36409336_36409354_pos_309876	0.0386431
chr14_103664024_103664042_pos_163632	0.0386412
chr12_11779710_11779728_pos_113925	0.0386411
chr8_100988922_100988940_pos_482034	0.0386407
chr11_43838490_43838508_pos_92026	0.0386401
chr22_27507219_27507237_pos_306467	0.0386373
chr5_17190668_17190686_pos_379031	0.0386371
chr9_109912393_109912411_pos_503878	0.0386364
chr14_97219166_97219184_pos_162363	0.0386358
chr12_124433322_124433340_pos_134083	0.0386347
chr7_70391173_70391191_pos_453927	0.0386342
chr4_174036690_174036708_pos_373737	0.0386339
chr3_174822174_174822192_pos_345570	0.0386327
chr1_101220624_101220642_pos_25383	0.0386324
chr17_43342610_43342628_pos_208385	0.0386321
chr11_73465380_73465398_pos_98182	0.0386312
chr1_201448264_201448282_pos_38281	0.0386306
chr5_128536256_128536274_pos_394300	0.0386306
chr6_150667803_150667821_pos_436827	0.0386299
chr20_3874490_3874508_pos_285803	0.0386283
chr18_23365795_23365813_pos_223880	0.0386275
chr12_46966032_46966050_pos_118888	0.0386267
chr16_88461575_88461593_pos_198021	0.0386249
chr4_159401922_159401940_pos_372080	0.0386241
chr4_158007235_158007253_pos_371393	0.0386237
chr12_1669218_1669236_pos_110810	0.0386233
chr3_190020729_190020747_pos_348877	0.0386232
chr5_16713715_16713733_pos_378943	0.0386223
chr16_11090486_11090504_pos_186766	0.0386203
chr15_41945944_41945962_pos_167893	0.0386166
chr10_122014988_122015006_pos_81211	0.038616
chr4_173214694_173214712_pos_373061	0.0386158
chr3_61806396_61806414_pos_327134	0.0386145
chr13_110134806_110134824_pos_147242	0.038614
chr5_87900012_87900030_pos_388455	0.0386127
chr3_185932296_185932314_pos_347320	0.0386088
chr16_77064384_77064402_pos_195059	0.038606
chr6_104638818_104638836_pos_427015	0.0386054
chr17_76695210_76695228_pos_216894	0.0386044
chr10_119407402_119407420_pos_80754	0.0386038
chr22_41666831_41666849_pos_311751	0.0386021
chr9_127049306_127049324_pos_507951	0.0386013
chr21_34227720_34227738_pos_300103	0.0386006
chr13_38993478_38993496_pos_139216	0.0385988
chr21_16424562_16424580_pos_298143	0.0385983
chr3_156605536_156605554_pos_342776	0.0385972
chr5_16536480_16536498_pos_378825	0.0385967
chr9_89023052_89023070_pos_499340	0.0385961
chr13_106485284_106485302_pos_146584	0.038595
chr2_134177528_134177546_pos_266340	0.0385945
chr1_28501162_28501180_pos_9616	0.0385936
chr10_129694712_129694730_pos_83215	0.0385901
chr8_121632002_121632020_pos_484885	0.0385895
chr15_70726850_70726868_pos_175617	0.0385861
chr21_35850331_35850349_pos_300475	0.038585
chr4_53132332_53132350_pos_357879	0.038585
chr9_110895680_110895698_pos_504281	0.038585
chr2_119767706_119767724_pos_264531	0.0385844
chr7_74256494_74256512_pos_454469	0.0385816
chr2_217956816_217956834_pos_279142	0.0385802
chr15_84842489_84842507_pos_179438	0.0385793
chr10_32332476_32332494_pos_60372	0.0385786
chr11_27348106_27348124_pos_90244	0.0385784
chr11_34278830_34278848_pos_91251	0.0385776
chr15_85762252_85762270_pos_180224	0.0385768
chr20_41004622_41004640_pos_292169	0.0385767
chr21_26796269_26796287_pos_298601	0.0385758
chr14_76940298_76940316_pos_159677	0.0385749
chr11_130649876_130649894_pos_109239	0.0385746
chr10_94293642_94293660_pos_73991	0.0385735
chr14_91853855_91853873_pos_161435	0.038573
chr8_124772388_124772406_pos_486165	0.0385726
chr6_83271506_83271524_pos_425553	0.0385721
chr6_121849051_121849069_pos_430795	0.0385699
chr9_34439702_34439720_pos_494954	0.0385686
chr9_110039882_110039900_pos_504002	0.0385672
chr3_50273158_50273176_pos_324856	0.0385656
chr12_1444336_1444354_pos_110616	0.0385646
chr10_129951243_129951261_pos_83276	0.0385645
chr4_81601102_81601120_pos_361009	0.0385636
chr3_42117362_42117380_pos_322738	0.0385633
chr1_12309932_12309950_pos_4158	0.0385622
chr15_97890258_97890276_pos_182916	0.0385598
chr2_95376080_95376098_pos_260281	0.0385596
chr10_70510836_70510854_pos_66434	0.0385586
chr12_111413458_111413476_pos_130792	0.038558
chr10_93947230_93947248_pos_73822	0.0385577
chr6_42405296_42405314_pos_421246	0.038557
chr2_235051025_235051043_pos_282384	0.0385556
chr4_143352480_143352498_pos_368489	0.0385547
chr1_204814632_204814650_pos_40438	0.0385537
chr11_87304404_87304422_pos_100728	0.0385531
chr20_32522382_32522400_pos_289879	0.0385531
chr17_46028504_46028522_pos_209737	0.0385519
chr15_70636958_70636976_pos_175544	0.0385516
chr15_80934628_80934646_pos_178721	0.0385516
chr10_124741312_124741330_pos_82228	0.0385513
chr6_43939018_43939036_pos_421760	0.0385509
chr12_49808973_49808991_pos_119640	0.03855
chr5_181184378_181184396_pos_408571	0.038549
chr10_73956675_73956693_pos_67931	0.0385487
chr1_13487600_13487618_pos_4645	0.0385486
chr17_1554598_1554616_pos_199305	0.0385481
chr9_134316058_134316076_pos_511295	0.0385473
chr6_12066532_12066550_pos_412198	0.038547
chr2_41997766_41997784_pos_251331	0.0385469
chr3_188264332_188264350_pos_348374	0.0385466
chr8_120706699_120706717_pos_484739	0.0385465
chr6_32114218_32114236_pos_417966	0.0385464
chr13_44191523_44191541_pos_140901	0.0385463
chr7_7222020_7222038_pos_444376	0.0385451
chr17_29162854_29162872_pos_205378	0.0385445
chr5_121968768_121968786_pos_392227	0.0385443
chr1_41433123_41433141_pos_12458	0.0385433
chr14_68928199_68928217_pos_157024	0.0385429
chr3_156587880_156587898_pos_342768	0.0385428
chr11_117816483_117816501_pos_104792	0.0385413
chr6_30730960_30730978_pos_417630	0.0385402
chr15_62928177_62928195_pos_172070	0.0385399
chr4_89259762_89259780_pos_362158	0.0385391
chr1_77378936_77378954_pos_20841	0.0385365
chr1_220357678_220357696_pos_44654	0.038536
chr22_41596946_41596964_pos_311724	0.038536
chr11_44781800_44781818_pos_92449	0.0385359
chr15_67918070_67918088_pos_174343	0.0385351
chr13_106151368_106151386_pos_146495	0.0385339
chr12_93061333_93061351_pos_125820	0.0385335
chr19_11695015_11695033_pos_234823	0.0385329
chr9_105154730_105154748_pos_502536	0.0385302
chr4_41481230_41481248_pos_356594	0.0385299
chr7_35281356_35281374_pos_449267	0.0385281
chr1_32061618_32061636_pos_10332	0.0385266
chr7_74023258_74023276_pos_454428	0.0385262
chr6_163262322_163262340_pos_439888	0.0385249
chr8_96520532_96520550_pos_481182	0.038524
chr10_17171034_17171052_pos_56700	0.0385231
chr5_35158582_35158600_pos_380052	0.0385226
chr1_68229096_68229114_pos_20294	0.0385217
chr11_116358260_116358278_pos_104343	0.0385215
chr12_76389210_76389228_pos_123955	0.0385213
chr3_72483150_72483168_pos_330662	0.0385191
chr1_237542824_237542842_pos_50839	0.038519
chr8_81194136_81194154_pos_479786	0.0385189
chr10_21335348_21335366_pos_57457	0.0385169
chr13_29432702_29432720_pos_137150	0.038516
chr4_52984444_52984462_pos_357755	0.0385156
chr15_75531412_75531430_pos_177428	0.0385154
chr3_71441807_71441825_pos_330274	0.0385153
chr9_97503718_97503736_pos_501689	0.0385151
chr22_36323640_36323658_pos_309561	0.0385133
chr15_84818785_84818803_pos_179318	0.0385132
chr5_72245174_72245192_pos_385909	0.0385119
chr19_16286474_16286492_pos_235787	0.0385118
chr3_186024418_186024436_pos_347340	0.0385099
chr4_138399044_138399062_pos_366886	0.0385096
chr10_122233872_122233890_pos_81500	0.0385087
chr15_60815510_60815528_pos_171277	0.0385087
chr4_88743894_88743912_pos_362036	0.0385082
chr10_95289329_95289347_pos_74105	0.0385073
chr4_87120762_87120780_pos_361763	0.0385073
chr8_118258244_118258262_pos_484355	0.038507
chr19_38023367_38023385_pos_237798	0.0385069
chr8_101080863_101080881_pos_482128	0.0385035
chr10_3805602_3805620_pos_52968	0.0385031
chr6_165702142_165702160_pos_440886	0.0385018
chr11_63668028_63668046_pos_95251	0.0385017
chr5_181184404_181184422_pos_408572	0.0385017
chr15_70834024_70834042_pos_175665	0.0384997
chr17_76694474_76694492_pos_216893	0.038499
chr7_44596164_44596182_pos_451312	0.0384986
chr3_4551651_4551669_pos_314276	0.0384984
chr2_219633822_219633840_pos_279840	0.0384974
chr6_136761788_136761806_pos_433227	0.0384971
chr7_106065186_106065204_pos_458384	0.0384964
chr8_117843295_117843313_pos_483983	0.038496
chr5_55522112_55522130_pos_382293	0.038495
chr1_56497072_56497090_pos_16345	0.0384947
chr18_9846688_9846706_pos_221301	0.0384916
chr6_118287420_118287438_pos_429939	0.0384901
chr10_35451276_35451294_pos_61467	0.0384896
chr3_112653972_112653990_pos_333854	0.0384873
chr2_42968090_42968108_pos_251766	0.0384867
chr2_101816318_101816336_pos_262181	0.0384861
chr6_31230380_31230398_pos_417866	0.0384839
chr8_22167942_22167960_pos_471032	0.0384828
chr3_49841318_49841336_pos_324771	0.0384827
chr3_61924621_61924639_pos_327245	0.0384816
chr16_74651120_74651138_pos_194572	0.0384815
chr12_81209987_81210005_pos_124535	0.0384814
chr16_4486328_4486346_pos_185975	0.0384802
chr4_8331180_8331198_pos_352845	0.0384801
chr16_14399408_14399426_pos_187399	0.0384798
chr6_169214847_169214865_pos_441657	0.0384797
chr16_4113030_4113048_pos_185673	0.0384785
chr12_1933408_1933426_pos_110881	0.0384783
chr17_200430_200448_pos_198458	0.038478
chr17_59421265_59421283_pos_212866	0.0384778
chr18_58624244_58624262_pos_229611	0.0384767
chr8_122689712_122689730_pos_484959	0.0384738
chr10_103806928_103806946_pos_76893	0.0384727
chr12_50635471_50635489_pos_119967	0.0384708
chr22_35952796_35952814_pos_309415	0.0384707
chr6_150452910_150452928_pos_436699	0.0384686
chr22_38452462_38452480_pos_310669	0.0384678
chr6_22668683_22668701_pos_416551	0.0384678
chr12_124557658_124557676_pos_134303	0.0384672
chr11_74682316_74682334_pos_98356	0.0384661
chr8_8963878_8963896_pos_467072	0.0384657
chr1_46693188_46693206_pos_14182	0.0384649
chr4_75696322_75696340_pos_359722	0.0384639
chr15_40436346_40436364_pos_167449	0.0384623
chr5_92644523_92644541_pos_389140	0.0384622
chr13_44013902_44013920_pos_140794	0.0384604
chr10_31933026_31933044_pos_60304	0.0384583
chr1_74357274_74357292_pos_20556	0.0384574
chr6_15495437_15495455_pos_413690	0.0384564
chr7_111959166_111959184_pos_459175	0.0384564
chr8_66168323_66168341_pos_478458	0.0384557
chr14_69132736_69132754_pos_157310	0.0384536
chr6_53927408_53927426_pos_423449	0.0384531
chr5_135377122_135377140_pos_395191	0.0384529
chr3_21747471_21747489_pos_318224	0.0384509
chr8_110209129_110209147_pos_483651	0.0384509
chr20_45342586_45342604_pos_293154	0.0384481
chr11_65540210_65540228_pos_96160	0.0384452
chr1_229408557_229408575_pos_46976	0.0384445
chr14_67419072_67419090_pos_155816	0.0384442
chr15_70267032_70267050_pos_175446	0.0384441
chr2_106562370_106562388_pos_262979	0.0384441
chr11_11461692_11461710_pos_86361	0.0384436
chr17_68054360_68054378_pos_214874	0.0384429
chr17_34243220_34243238_pos_206281	0.0384428
chr15_101105287_101105305_pos_184492	0.0384424
chr11_933342_933360_pos_84064	0.0384416
chr17_70109556_70109574_pos_215390	0.0384413
chr1_210357075_210357093_pos_42400	0.0384397
chr2_98913604_98913622_pos_261023	0.0384397
chr6_161198360_161198378_pos_439508	0.0384381
chr10_21510190_21510208_pos_57590	0.0384369
chr16_82262374_82262392_pos_195781	0.038435
chr1_236703355_236703373_pos_50292	0.0384339
chr11_128463413_128463431_pos_108111	0.0384322
chr2_15746107_15746125_pos_244366	0.0384321
chr10_128929187_128929205_pos_83083	0.0384314
chr2_230774826_230774844_pos_281515	0.0384312
chr3_66441194_66441212_pos_328685	0.0384304
chr9_95092187_95092205_pos_501273	0.0384294
chr15_73921522_73921540_pos_176807	0.0384287
chr8_10409336_10409354_pos_467479	0.0384277
chr5_135208890_135208908_pos_395143	0.0384266
chr12_108371966_108371984_pos_129298	0.0384251
chr14_65281920_65281938_pos_155720	0.038424
chr8_13406634_13406652_pos_469120	0.0384226
chr15_66630414_66630432_pos_173507	0.0384213
chr2_189613958_189613976_pos_274133	0.0384195
chr4_76803603_76803621_pos_360333	0.0384184
chr14_68958776_68958794_pos_157151	0.0384151
chr19_38719395_38719413_pos_238190	0.0384143
chr20_40279504_40279522_pos_292069	0.0384129
chr11_119781191_119781209_pos_105542	0.0384122
chr12_4270886_4270904_pos_112578	0.0384121
chr6_25084366_25084384_pos_416927	0.0384117
chr1_82868263_82868281_pos_21612	0.0384112
chr7_53218952_53218970_pos_453149	0.0384111
chr10_15533466_15533484_pos_56269	0.0384107
chr2_30359668_30359686_pos_247728	0.0384091
chr17_28970844_28970862_pos_205263	0.038409
chr11_32478424_32478442_pos_90841	0.0384077
chr1_150575292_150575310_pos_29146	0.0384074
chr13_28744242_28744260_pos_136833	0.0384069
chr4_7361616_7361634_pos_352175	0.0384069
chr1_207908192_207908210_pos_41509	0.0384051
chr5_148910948_148910966_pos_399622	0.0384048
chr2_134495395_134495413_pos_266609	0.038404
chr9_87338554_87338572_pos_498939	0.0384034
chr1_8182977_8182995_pos_1983	0.0384032
chr3_45966660_45966678_pos_323810	0.0384029
chr6_56664326_56664344_pos_423959	0.0384027
chr2_144505368_144505386_pos_267391	0.0384024
chr5_59799316_59799334_pos_383851	0.0384024
chr10_75469294_75469312_pos_68481	0.0384017
chr9_127574598_127574616_pos_508403	0.0384016
chr20_50916924_50916942_pos_295010	0.0384015
chr9_131609744_131609762_pos_510341	0.0384014
chr3_129053588_129053606_pos_338504	0.0384009
chr8_73126206_73126224_pos_478877	0.0383991
chr1_19344524_19344542_pos_5930	0.0383984
chr2_196123817_196123835_pos_274885	0.0383977
chr15_98658114_98658132_pos_183046	0.0383976
chr11_67545676_67545694_pos_96577	0.0383973
chr15_43353108_43353126_pos_168214	0.0383962
chr1_11790288_11790306_pos_3840	0.0383948
chr20_38135000_38135018_pos_291613	0.0383948
chr17_44331558_44331576_pos_208938	0.0383944
chr10_60293966_60293984_pos_64241	0.0383938
chr15_57338086_57338104_pos_170029	0.0383935
chr15_70269630_70269648_pos_175447	0.0383928
chr22_42901939_42901957_pos_312263	0.0383924
chr4_153906240_153906258_pos_370983	0.0383915
chr4_26235650_26235668_pos_355117	0.0383905
chr11_122307316_122307334_pos_106438	0.0383902
chr7_40716026_40716044_pos_450402	0.0383877
chr1_19430310_19430328_pos_5996	0.0383866
chr7_127995245_127995263_pos_460575	0.0383864
chr7_134834692_134834710_pos_462661	0.0383861
chr6_118295466_118295484_pos_429959	0.0383859
chr3_150415154_150415172_pos_342064	0.0383846
chr18_48959612_48959630_pos_227912	0.0383834
chrX_68881615_68881633_pos_516308	0.0383833
chr1_150545740_150545758_pos_29128	0.0383819
chrX_28588896_28588914_pos_513923	0.0383819
chr6_145904664_145904682_pos_435870	0.0383816
chr1_181135096_181135114_pos_35386	0.0383801
chr11_130420720_130420738_pos_108873	0.0383801
chr1_230079569_230079587_pos_47108	0.0383789
chr15_75673708_75673726_pos_177495	0.0383777
chr1_12133142_12133160_pos_4063	0.0383768
chr20_33649246_33649264_pos_290160	0.0383765
chr2_179239362_179239380_pos_273063	0.0383757
chr15_31332610_31332628_pos_165132	0.0383753
chr2_217941054_217941072_pos_279111	0.0383707
chr6_2989767_2989785_pos_409517	0.0383701
chr9_133945010_133945028_pos_511201	0.0383687
chr1_221564722_221564740_pos_44992	0.0383682
chr15_84836394_84836412_pos_179399	0.0383679
chr7_46932960_46932978_pos_451682	0.0383665
chr9_81375182_81375200_pos_498046	0.038366
chr5_150401668_150401686_pos_401055	0.0383656
chr3_158098060_158098078_pos_343168	0.0383649
chr11_12761230_12761248_pos_87581	0.0383644
chr10_33015921_33015939_pos_60524	0.0383626
chr19_47186826_47186844_pos_240164	0.0383605
chr6_155493672_155493690_pos_437927	0.0383605
chr11_3929762_3929780_pos_84906	0.03836
chr12_62702862_62702880_pos_121824	0.0383571
chr14_72643490_72643508_pos_158050	0.0383565
chr11_126379000_126379018_pos_107651	0.0383555
chr1_227778834_227778852_pos_46530	0.0383546
chr13_94433270_94433288_pos_145168	0.0383546
chr22_40108000_40108018_pos_311205	0.0383546
chr16_70760904_70760922_pos_194034	0.0383545
chr10_125514600_125514618_pos_82608	0.0383515
chr3_172182334_172182352_pos_345183	0.0383501
chr8_19754762_19754780_pos_470580	0.0383474
chr10_17034090_17034108_pos_56660	0.0383467
chr21_35113852_35113870_pos_300357	0.0383465
chr11_11844516_11844534_pos_86515	0.0383462
chr16_73045380_73045398_pos_194338	0.0383462
chr9_94937670_94937688_pos_500989	0.0383462
chr4_102606522_102606540_pos_363154	0.0383457
chr12_92076204_92076222_pos_125448	0.0383429
chr5_120454656_120454674_pos_392201	0.0383412
chr6_122010209_122010227_pos_430861	0.0383408
chr6_138535970_138535988_pos_433707	0.0383398
chr2_134220826_134220844_pos_266387	0.0383394
chr6_13733318_13733336_pos_413053	0.038339
chr2_98775811_98775829_pos_260939	0.0383365
chr22_45318215_45318233_pos_312871	0.0383361
chr5_150605179_150605197_pos_401290	0.0383346
chr5_6431252_6431270_pos_377008	0.0383335
chr1_203040718_203040736_pos_39346	0.0383325
chr1_203199966_203199984_pos_39433	0.0383319
chr1_23639244_23639262_pos_7397	0.0383317
chr12_11795778_11795796_pos_113965	0.0383298
chr5_16109779_16109797_pos_378653	0.0383263
chr1_166384214_166384232_pos_32344	0.0383254
chr5_42621342_42621360_pos_381216	0.0383239
chr17_4236130_4236148_pos_200615	0.0383235
chr19_46352278_46352296_pos_239664	0.0383231
chr6_42088424_42088442_pos_421126	0.0383231
chr15_68390636_68390654_pos_174625	0.0383229
chrX_47362048_47362066_pos_515426	0.0383223
chr2_9165826_9165844_pos_242756	0.0383221
chr12_123444826_123444844_pos_133741	0.0383209
chr10_13972172_13972190_pos_55846	0.0383204
chr10_24118554_24118572_pos_58087	0.0383199
chr4_55123988_55124006_pos_358473	0.0383178
chr7_22217388_22217406_pos_445982	0.0383166
chr4_184783288_184783306_pos_374775	0.0383162
chr19_38664543_38664561_pos_238045	0.0383158
chr11_7657568_7657586_pos_85276	0.0383119
chr10_98361154_98361172_pos_75215	0.0383118
chr14_68787418_68787436_pos_156949	0.0383112
chr3_120090477_120090495_pos_335022	0.03831
chr15_98683216_98683234_pos_183135	0.0383084
chr1_12591396_12591414_pos_4568	0.0383065
chr7_143308770_143308788_pos_464518	0.0383049
chr15_83694624_83694642_pos_179189	0.0383047
chr18_11985700_11985718_pos_221708	0.0383037
chr1_245683926_245683944_pos_51666	0.0383033
chr11_2692802_2692820_pos_84535	0.038303
chr1_120132204_120132222_pos_28360	0.0383025
chr7_18553196_18553214_pos_445603	0.0383025
chr22_37728658_37728676_pos_310210	0.038302
chr1_26753346_26753364_pos_8590	0.0383015
chr20_19849744_19849762_pos_288254	0.0383004
chr14_74486296_74486314_pos_158638	0.0382998
chr10_15317200_15317218_pos_56116	0.0382991
chr22_32334850_32334868_pos_308068	0.0382989
chr14_92502271_92502289_pos_161563	0.0382971
chr11_96331996_96332014_pos_101785	0.0382962
chr17_21174392_21174410_pos_204707	0.0382942
chr1_94847738_94847756_pos_24457	0.0382928
chr22_42895718_42895736_pos_312245	0.0382911
chr10_92124738_92124756_pos_73532	0.0382899
chr4_145909826_145909844_pos_368836	0.0382891
chr16_48237440_48237458_pos_189928	0.0382881
chr3_172201618_172201636_pos_345197	0.0382866
chr9_82601044_82601062_pos_498180	0.0382861
chr1_183318092_183318110_pos_36038	0.0382859
chr1_234534438_234534456_pos_49130	0.0382843
chr22_42343336_42343354_pos_311916	0.0382828
chr11_130883680_130883698_pos_109465	0.0382816
chr10_31322845_31322863_pos_60069	0.0382814
chr4_23370308_23370326_pos_354223	0.0382814
chr12_105418468_105418486_pos_128295	0.0382806
chr14_59236368_59236386_pos_153846	0.0382788
chr21_31397648_31397666_pos_299337	0.0382785
chr1_233242966_233242984_pos_48913	0.0382779
chr14_68819894_68819912_pos_156986	0.0382764
chr20_57748050_57748068_pos_296420	0.0382758
chr1_244666043_244666061_pos_51171	0.0382755
chr8_29033313_29033331_pos_473205	0.0382735
chr11_75554410_75554428_pos_98687	0.0382714
chr14_54691828_54691846_pos_152831	0.0382706
chr4_57119412_57119430_pos_358933	0.0382699
chr1_67939424_67939442_pos_20117	0.0382693
chr4_143350229_143350247_pos_368467	0.0382693
chr5_112931700_112931718_pos_391188	0.0382684
chr11_110778560_110778578_pos_102697	0.0382677
chrX_133307939_133307957_pos_518348	0.0382664
chr1_92756224_92756242_pos_23608	0.0382662
chr18_12362842_12362860_pos_221797	0.0382652
chr7_137989278_137989296_pos_463790	0.0382633
chr1_12485743_12485761_pos_4453	0.0382627
chr22_33569315_33569333_pos_308602	0.0382625
chr13_93777106_93777124_pos_145090	0.0382612
chr15_97909410_97909428_pos_182932	0.0382606
chr18_12945042_12945060_pos_221947	0.0382599
chr8_126375374_126375392_pos_486606	0.0382587
chr6_4582304_4582322_pos_410079	0.0382586
chr8_8902557_8902575_pos_467057	0.0382586
chr11_96188033_96188051_pos_101566	0.0382576
chr1_33361838_33361856_pos_10686	0.0382568
chr2_216974798_216974816_pos_278400	0.0382567
chr9_34343418_34343436_pos_494928	0.0382567
chr3_128850456_128850474_pos_338453	0.0382558
chr1_21332772_21332790_pos_6497	0.0382547
chr13_98544348_98544366_pos_146002	0.0382531
chr3_57960095_57960113_pos_326521	0.0382512
chr22_46622178_46622196_pos_313587	0.0382507
chr16_85514626_85514644_pos_196927	0.0382506
chr5_142696096_142696114_pos_397962	0.0382482
chr8_88001368_88001386_pos_480023	0.0382475
chr9_37987890_37987908_pos_495680	0.0382467
chr5_96699648_96699666_pos_389560	0.038246
chr1_54385247_54385265_pos_15446	0.0382439
chr5_143051710_143051728_pos_398384	0.0382436
chr1_201366454_201366472_pos_38183	0.038243
chr15_22968514_22968532_pos_164348	0.0382428
chr11_106959542_106959560_pos_102406	0.0382424
chr4_47832146_47832164_pos_357129	0.0382408
chr21_41113505_41113523_pos_301816	0.0382404
chr15_69093321_69093339_pos_175197	0.0382372
chr16_3008570_3008588_pos_185234	0.0382361
chr9_75687812_75687830_pos_497597	0.0382355
chr5_108345820_108345838_pos_390439	0.0382354
chr1_93664456_93664474_pos_23761	0.038235
chr2_33132096_33132114_pos_248692	0.0382339
chr4_169208690_169208708_pos_372907	0.0382337
chr12_95385918_95385936_pos_127012	0.0382329
chr17_81992244_81992262_pos_219081	0.0382327
chr7_96062092_96062110_pos_456814	0.0382327
chr19_5226122_5226140_pos_233471	0.0382325
chr16_60815832_60815850_pos_192318	0.0382323
chr20_47578754_47578772_pos_293701	0.0382323
chr12_4766656_4766674_pos_112694	0.0382303
chr1_176691683_176691701_pos_34433	0.0382271
chr7_123657556_123657574_pos_460343	0.0382268
chr6_112043898_112043916_pos_429110	0.0382252
chr16_85187152_85187170_pos_196626	0.0382214
chr5_67648356_67648374_pos_385112	0.0382207
chr17_20066400_20066418_pos_204549	0.0382203
chr5_126446790_126446808_pos_393721	0.0382189
chr2_150521196_150521214_pos_268088	0.0382185
chr12_105739631_105739649_pos_128483	0.0382168
chr12_92075552_92075570_pos_125440	0.0382167
chr4_158065320_158065338_pos_371434	0.0382164
chr7_22445600_22445618_pos_446064	0.0382137
chr17_49760738_49760756_pos_210559	0.0382133
chr12_12425778_12425796_pos_114213	0.0382129
chr4_82285042_82285060_pos_361097	0.0382126
chr22_26887410_26887428_pos_306291	0.038212
chr15_75671826_75671844_pos_177473	0.0382114
chr2_46559953_46559971_pos_253376	0.038211
chr7_44461598_44461616_pos_451288	0.0382076
chrX_52983480_52983498_pos_515730	0.0382061
chr6_129131559_129131577_pos_431779	0.0382058
chr10_93436776_93436794_pos_73734	0.0382049
chr19_40005540_40005558_pos_238410	0.0382039
chr1_228371751_228371769_pos_46723	0.0382032
chr5_140191732_140191750_pos_396931	0.0382021
chr1_205262606_205262624_pos_40535	0.0382
chr8_98178846_98178864_pos_481634	0.0381991
chr4_24471414_24471432_pos_354712	0.0381988
chr4_71230409_71230427_pos_359321	0.0381979
chr7_107494524_107494542_pos_458864	0.0381979
chr17_1783854_1783872_pos_199400	0.0381954
chr5_141934209_141934227_pos_397411	0.0381944
chr6_45472632_45472650_pos_422194	0.038194
chr2_8634061_8634079_pos_242581	0.0381937
chr14_73816579_73816597_pos_158590	0.0381934
chr4_151865000_151865018_pos_370272	0.0381932
chr13_52599450_52599468_pos_142925	0.0381924
chr9_751843_751861_pos_490969	0.0381919
chr17_78179560_78179578_pos_217737	0.0381901
chr13_41821368_41821386_pos_140310	0.0381891
chr3_148998718_148998736_pos_341346	0.0381863
chr3_194867428_194867446_pos_350202	0.038186
chr5_9431796_9431814_pos_377171	0.0381855
chr22_26887565_26887583_pos_306293	0.0381824
chr9_96612146_96612164_pos_501638	0.0381824
chr13_97239808_97239826_pos_145430	0.0381816
chr6_7051028_7051046_pos_410857	0.0381802
chr17_78013833_78013851_pos_217582	0.0381782
chr5_40407006_40407024_pos_380779	0.0381768
chr5_96255208_96255226_pos_389510	0.0381753
chr19_55586042_55586060_pos_241363	0.0381751
chr7_6224912_6224930_pos_444150	0.0381745
chr11_68119448_68119466_pos_96645	0.0381733
chr15_63068764_63068782_pos_172354	0.0381719
chr11_72240037_72240055_pos_97579	0.0381702
chr7_25026286_25026304_pos_446654	0.0381701
chr2_20448826_20448844_pos_245485	0.0381695
chr10_7260626_7260644_pos_54196	0.0381691
chr12_1796320_1796338_pos_110834	0.0381683
chr13_110559750_110559768_pos_147954	0.0381671
chr4_10080514_10080532_pos_353012	0.0381668
chr10_121669011_121669029_pos_81154	0.0381663
chr1_147739012_147739030_pos_28756	0.0381629
chr11_117620396_117620414_pos_104689	0.0381627
chr4_103011848_103011866_pos_363248	0.0381623
chr14_68550154_68550172_pos_156490	0.0381606
chr7_28998162_28998180_pos_447700	0.03816
chr6_89024010_89024028_pos_426099	0.0381581
chr13_32262744_32262762_pos_138218	0.0381576
chr3_119357335_119357353_pos_334728	0.0381573
chr2_17822783_17822801_pos_244866	0.0381564
chr1_42172740_42172758_pos_12932	0.0381559
chr13_28983926_28983944_pos_136937	0.0381555
chr12_11724788_11724806_pos_113845	0.0381554
chr1_165889245_165889263_pos_32301	0.0381545
chr12_49674787_49674805_pos_119580	0.0381543
chr18_22702974_22702992_pos_223667	0.0381542
chr15_37105950_37105968_pos_166562	0.0381538
chr14_49988803_49988821_pos_151456	0.0381528
chr3_150411084_150411102_pos_342029	0.0381527
chr15_31303248_31303266_pos_165093	0.0381512
chr6_11647922_11647940_pos_412038	0.0381483
chr1_147753084_147753102_pos_28786	0.0381475
chr3_129225043_129225061_pos_338567	0.0381463
chr11_75155112_75155130_pos_98430	0.0381454
chr2_121617298_121617316_pos_265014	0.0381436
chr1_19391409_19391427_pos_5955	0.0381426
chr10_50398496_50398514_pos_63210	0.038142
chr10_76124606_76124624_pos_68634	0.0381414
chr14_50860072_50860090_pos_151678	0.0381409
chr5_143222546_143222564_pos_398609	0.0381409
chr1_36806416_36806434_pos_11356	0.0381403
chr12_69747072_69747090_pos_123398	0.0381365
chr10_72703140_72703158_pos_67537	0.0381357
chr11_120400804_120400822_pos_105876	0.0381355
chr4_104860646_104860664_pos_363304	0.038133
chr2_69581991_69582009_pos_257844	0.0381326
chr10_44996488_44996506_pos_62554	0.0381318
chr17_77214945_77214963_pos_217144	0.0381294
chr19_46480838_46480856_pos_239798	0.0381286
chr11_125990356_125990374_pos_107373	0.0381271
chr11_117222240_117222258_pos_104663	0.0381262
chr8_37826624_37826642_pos_474541	0.0381261
chr17_57833194_57833212_pos_212368	0.0381238
chr1_228210312_228210330_pos_46650	0.0381223
chr1_56798180_56798198_pos_16492	0.0381221
chr2_100753602_100753620_pos_261423	0.0381213
chr14_53874800_53874818_pos_152502	0.0381196
chr10_114748384_114748402_pos_80064	0.0381185
chr2_9365648_9365666_pos_243012	0.0381173
chr20_31675972_31675990_pos_289496	0.038117
chr6_108565353_108565371_pos_427764	0.0381148
chr22_21448450_21448468_pos_304891	0.038114
chr3_107981567_107981585_pos_333163	0.0381123
chr5_148950704_148950722_pos_399665	0.0381123
chr20_40471470_40471488_pos_292108	0.0381105
chr7_55127140_55127158_pos_453295	0.0381102
chr8_133482548_133482566_pos_488667	0.038109
chr11_43746947_43746965_pos_92003	0.0381088
chr6_21916166_21916184_pos_416296	0.0381086
chr8_48407882_48407900_pos_476566	0.0381078
chr11_113781849_113781867_pos_103519	0.0381066
chr3_156559452_156559470_pos_342759	0.038105
chr4_86033042_86033060_pos_361491	0.0381049
chr8_42412720_42412738_pos_475950	0.0381047
chr9_135992858_135992876_pos_511777	0.0381041
chr3_122988652_122988670_pos_335721	0.0381033
chr4_76658404_76658422_pos_360152	0.0381028
chr22_17536426_17536444_pos_303829	0.0381008
chr3_55557422_55557440_pos_325942	0.0381007
chr18_58538174_58538192_pos_229482	0.0381006
chr2_209526828_209526846_pos_277406	0.0381006
chr4_158788567_158788585_pos_371656	0.0380993
chr9_130682196_130682214_pos_509703	0.0380992
chr10_104326090_104326108_pos_77249	0.0380973
chr4_41571046_41571064_pos_356643	0.0380969
chr17_77099040_77099058_pos_217022	0.0380966
chr15_90665220_90665238_pos_181217	0.0380947
chr19_38722364_38722382_pos_238206	0.0380943
chr14_51534782_51534800_pos_151904	0.0380934
chr2_54560542_54560560_pos_254709	0.0380927
chr7_5523179_5523197_pos_443756	0.0380921
chr8_58858210_58858228_pos_477738	0.038092
chr6_35511138_35511156_pos_419013	0.0380914
chr14_68484136_68484154_pos_156362	0.0380913
chrX_39477612_39477630_pos_514366	0.0380895
chr10_3914944_3914962_pos_53149	0.0380888
chr15_71117110_71117128_pos_175736	0.0380883
chr19_45528851_45528869_pos_239504	0.0380882
chr6_137332828_137332846_pos_433392	0.038088
chr10_4247050_4247068_pos_53337	0.0380877
chr8_118931968_118931986_pos_484435	0.0380861
chr6_41056934_41056952_pos_420665	0.0380854
chr7_157347494_157347512_pos_465826	0.0380854
chr11_76031500_76031518_pos_98880	0.0380831
chr9_81610194_81610212_pos_498116	0.0380828
chr1_99650253_99650271_pos_24904	0.0380813
chr12_106112818_106112836_pos_128793	0.0380805
chr15_69060156_69060174_pos_175163	0.0380792
chr5_15020994_15021012_pos_378377	0.0380784
chr1_207024614_207024632_pos_41381	0.0380762
chr16_10621467_10621485_pos_186609	0.0380761
chr1_20029746_20029764_pos_6183	0.0380758
chr1_237235278_237235296_pos_50768	0.0380746
chr5_66849260_66849278_pos_384700	0.0380746
chr2_144476754_144476772_pos_267332	0.0380745
chr4_98833620_98833638_pos_362748	0.0380744
chr6_132020207_132020225_pos_432224	0.0380735
chr18_6133124_6133142_pos_220430	0.0380726
chr16_4263808_4263826_pos_185798	0.0380724
chr5_132102457_132102475_pos_394542	0.0380723
chr5_140322854_140322872_pos_397120	0.0380722
chr9_13915465_13915483_pos_492586	0.038072
chr15_43874334_43874352_pos_168226	0.0380719
chr10_73234166_73234184_pos_67704	0.0380715
chr18_75874950_75874968_pos_231321	0.0380708
chr10_77248302_77248320_pos_69016	0.0380702
chr9_93540698_93540716_pos_500580	0.0380685
chr11_72831668_72831686_pos_97781	0.0380684
chr20_17850536_17850554_pos_287838	0.0380679
chr3_129414221_129414239_pos_338657	0.0380667
chr10_7956612_7956630_pos_54364	0.0380653
chr16_67365242_67365260_pos_193083	0.0380648
chr2_9559022_9559040_pos_243054	0.0380648
chr2_40243740_40243758_pos_250666	0.0380631
chr15_67188786_67188804_pos_174203	0.0380624
chr6_128630474_128630492_pos_431646	0.0380619
chr15_91980966_91980984_pos_181726	0.0380616
chr17_15398409_15398427_pos_202826	0.0380598
chr9_126665036_126665054_pos_507776	0.0380557
chr1_217135490_217135508_pos_43934	0.0380552
chr1_209689084_209689102_pos_42196	0.0380548
chr16_53770828_53770846_pos_190695	0.0380536
chr17_37701830_37701848_pos_206627	0.0380517
chr10_12235205_12235223_pos_55264	0.0380511
chr12_27583310_27583328_pos_116813	0.0380504
chr2_45930482_45930500_pos_252798	0.0380499
chr16_75244722_75244740_pos_194795	0.038049
chr2_222713984_222714002_pos_280368	0.0380484
chr8_9103444_9103462_pos_467168	0.0380482
chr11_27512456_27512474_pos_90355	0.0380481
chr6_150547710_150547728_pos_436756	0.0380469
chr7_1714079_1714097_pos_442607	0.0380462
chrX_69278194_69278212_pos_516600	0.0380455
chr19_38722292_38722310_pos_238204	0.0380441
chr2_157312426_157312444_pos_268546	0.0380432
chr11_115566324_115566342_pos_104216	0.0380423
chr4_47745284_47745302_pos_356986	0.0380422
chr7_513578_513596_pos_442046	0.0380419
chr2_9757752_9757770_pos_243140	0.0380418
chr13_29006300_29006318_pos_136979	0.0380413
chr22_24989758_24989776_pos_305862	0.0380411
chr11_95453963_95453981_pos_101324	0.0380397
chr11_13208040_13208058_pos_87848	0.0380395
chr11_27211004_27211022_pos_90173	0.0380389
chr5_150487776_150487794_pos_401106	0.0380387
chr13_106473084_106473102_pos_146547	0.0380373
chr6_168032170_168032188_pos_441345	0.0380368
chr2_216532450_216532468_pos_277976	0.0380365
chr2_28165296_28165314_pos_246935	0.0380359
chr8_117898734_117898752_pos_484056	0.0380358
chr14_72638229_72638247_pos_158047	0.0380336
chr2_30226700_30226718_pos_247576	0.0380334
chr1_18949496_18949514_pos_5853	0.0380288
chr14_70701344_70701362_pos_157642	0.038028
chr14_52014151_52014169_pos_152045	0.0380267
chr15_66621698_66621716_pos_173497	0.0380262
chr15_63375188_63375206_pos_172505	0.0380254
chr2_231400352_231400370_pos_281701	0.0380252
chr13_50075888_50075906_pos_142145	0.0380242
chr2_54464497_54464515_pos_254563	0.0380239
chr1_101163206_101163224_pos_25320	0.0380238
chr10_51367134_51367152_pos_63501	0.0380237
chr5_95669667_95669685_pos_389284	0.0380231
chr9_82601212_82601230_pos_498182	0.038023
chr5_78595078_78595096_pos_387065	0.038022
chr4_147821723_147821741_pos_369375	0.0380216
chr12_91139404_91139422_pos_125190	0.0380177
chr5_134512355_134512373_pos_395064	0.0380159
chr6_42136620_42136638_pos_421159	0.0380157
chr3_184659805_184659823_pos_346961	0.0380151
chr2_159135642_159135660_pos_269176	0.0380149
chr11_32481284_32481302_pos_90846	0.0380144
chr3_172107114_172107132_pos_345101	0.0380133
chr7_23123241_23123259_pos_446261	0.0380117
chr1_174112655_174112673_pos_34086	0.0380115
chr21_31538644_31538662_pos_299365	0.0380109
chr16_87025871_87025889_pos_197465	0.0380108
chr5_141816850_141816868_pos_397382	0.0380105
chr5_86679884_86679902_pos_388414	0.0380104
chr7_115477457_115477475_pos_459595	0.0380097
chr7_50356276_50356294_pos_452621	0.0380096
chr10_110821348_110821366_pos_78557	0.0380089
chr3_147653760_147653778_pos_341276	0.0380083
chr20_17680327_17680345_pos_287737	0.0380079
chr12_6158599_6158617_pos_113088	0.0380076
chr6_138527059_138527077_pos_433683	0.0380076
chr8_28368056_28368074_pos_472926	0.0380071
chr2_100007539_100007557_pos_261275	0.038007
chr12_122368409_122368427_pos_133327	0.0380065
chr11_47416308_47416326_pos_93647	0.0380061
chr6_36334990_36335008_pos_419222	0.0380056
chr1_10795016_10795034_pos_3600	0.0380035
chrX_13121190_13121208_pos_512971	0.0380034
chr11_114160118_114160136_pos_103720	0.0380033
chr3_71227534_71227552_pos_330048	0.0380032
chr11_78954426_78954444_pos_99782	0.0380026
chr9_116572334_116572352_pos_505737	0.0380013
chr3_142988016_142988034_pos_340896	0.038001
chr20_11905848_11905866_pos_287383	0.0380006
chr18_36753624_36753642_pos_226351	0.0380005
chr12_57262937_57262955_pos_121357	0.0380001
chr22_42671578_42671596_pos_312029	0.0380001
chr3_125040340_125040358_pos_336943	0.038
chr3_127138828_127138846_pos_337622	0.0379998
chr1_13541101_13541119_pos_4661	0.0379982
chr6_150486130_150486148_pos_436716	0.037998
chr3_171653876_171653894_pos_344782	0.0379937
chr2_64201266_64201284_pos_256191	0.0379927
chr12_93777416_93777434_pos_126303	0.0379918
chr10_103850550_103850568_pos_76984	0.037991
chr9_89807927_89807945_pos_499510	0.0379871
chr1_223727752_223727770_pos_45369	0.0379867
chr9_126364302_126364320_pos_507710	0.0379859
chr1_234780194_234780212_pos_49546	0.0379858
chr22_41597456_41597474_pos_311727	0.0379853
chr8_92099588_92099606_pos_480264	0.0379846
chr1_8397710_8397728_pos_2162	0.0379843
chr4_173544293_173544311_pos_373492	0.037984
chr15_85782095_85782113_pos_180267	0.0379839
chr1_54219868_54219886_pos_15230	0.0379825
chr3_86978293_86978311_pos_331575	0.0379818
chr1_44422113_44422131_pos_13683	0.0379802
chr17_14053416_14053434_pos_202684	0.03798
chr14_63894878_63894896_pos_155198	0.0379795
chr20_49890740_49890758_pos_294455	0.0379791
chr2_157824630_157824648_pos_268620	0.0379775
chr17_44779252_44779270_pos_209124	0.037976
chr11_108101413_108101431_pos_102467	0.0379752
chr12_27274932_27274950_pos_116651	0.0379748
chr7_123600284_123600302_pos_460301	0.0379733
chr1_66208080_66208098_pos_19316	0.0379711
chr14_32079558_32079576_pos_150323	0.0379705
chr12_70723210_70723228_pos_123560	0.0379699
chr12_110932310_110932328_pos_130693	0.0379697
chr4_183962178_183962196_pos_374389	0.0379695
chr3_66411592_66411610_pos_328636	0.0379679
chr12_94074906_94074924_pos_126618	0.0379674
chr10_4035176_4035194_pos_53203	0.0379672
chr5_156497037_156497055_pos_402787	0.0379655
chr14_61386460_61386478_pos_154536	0.0379634
chr10_34078963_34078981_pos_61047	0.0379631
chrX_115030054_115030072_pos_517620	0.0379625
chr10_62095618_62095636_pos_65026	0.0379612
chr16_67365070_67365088_pos_193081	0.0379598
chr17_50061300_50061318_pos_210685	0.0379588
chr1_220149574_220149592_pos_44629	0.0379583
chr12_46831724_46831742_pos_118846	0.0379581
chr13_30371982_30372000_pos_137507	0.0379571
chr13_107139173_107139191_pos_146828	0.0379566
chr1_41456024_41456042_pos_12469	0.0379548
chr3_123668032_123668050_pos_336233	0.0379528
chr12_51078096_51078114_pos_120070	0.0379526
chr6_90194193_90194211_pos_426478	0.0379518
chr6_139764616_139764634_pos_434358	0.0379499
chr1_33086472_33086490_pos_10549	0.0379497
chr6_158631836_158631854_pos_438825	0.0379487
chr2_45839816_45839834_pos_252706	0.0379477
chr2_25257276_25257294_pos_246214	0.0379465
chrX_21723364_21723382_pos_513640	0.0379454
chr12_123446362_123446380_pos_133752	0.037945
chr13_113152464_113152482_pos_148544	0.0379429
chr15_67175072_67175090_pos_174157	0.0379418
chr12_3685088_3685106_pos_112391	0.0379415
chr11_114175776_114175794_pos_103812	0.0379414
chr6_111843145_111843163_pos_428972	0.0379411
chr7_140231030_140231048_pos_464281	0.0379409
chr10_119252228_119252246_pos_80483	0.0379402
chr10_5590254_5590272_pos_53847	0.03794
chr15_85588234_85588252_pos_179979	0.0379396
chr15_84886730_84886748_pos_179476	0.0379385
chr7_139681482_139681500_pos_464071	0.0379379
chr12_6764000_6764018_pos_113363	0.0379353
chr2_71244316_71244334_pos_258139	0.0379347
chr17_80919340_80919358_pos_218583	0.037933
chr12_46677892_46677910_pos_118815	0.0379326
chr11_103536950_103536968_pos_102257	0.0379316
chr15_66404821_66404839_pos_173434	0.0379315
chr4_16439966_16439984_pos_353903	0.0379293
chr5_10607786_10607804_pos_377537	0.0379272
chr3_134698247_134698265_pos_339859	0.0379271
chr15_42772380_42772398_pos_168155	0.0379256
chr8_22485979_22485997_pos_471225	0.0379253
chr12_68426160_68426178_pos_123137	0.0379243
chr3_54353656_54353674_pos_325820	0.037924
chr2_151845628_151845646_pos_268196	0.0379211
chr14_91352270_91352288_pos_161401	0.0379208
chr10_3776125_3776143_pos_52889	0.0379207
chr19_58562752_58562770_pos_241564	0.0379199
chr6_30813534_30813552_pos_417755	0.0379198
chr9_72040201_72040219_pos_497361	0.0379185
chr2_136168864_136168882_pos_266862	0.0379171
chr17_47929696_47929714_pos_210064	0.0379166
chr3_195244050_195244068_pos_350653	0.0379159
chr22_36066372_36066390_pos_309468	0.0379134
chr3_37771322_37771340_pos_321306	0.037913
chr18_36655328_36655346_pos_226312	0.0379109
chr1_67646490_67646508_pos_19927	0.0379104
chr3_88811201_88811219_pos_331624	0.03791
chr11_70281489_70281507_pos_97482	0.0379084
chr1_161186012_161186030_pos_31100	0.0379075
chr7_132140432_132140450_pos_461790	0.0379063
chr6_13611970_13611988_pos_413024	0.0379048
chr1_34866438_34866456_pos_10960	0.0379031
chr7_112143354_112143372_pos_459217	0.0379025
chr9_97529622_97529640_pos_501731	0.037902
chr16_27522212_27522230_pos_189197	0.0379015
chr22_35631746_35631764_pos_309122	0.0378982
chr1_175591243_175591261_pos_34310	0.0378977
chr16_57515160_57515178_pos_191739	0.0378972
chr9_92716014_92716032_pos_500280	0.0378959
chr5_143677445_143677463_pos_398779	0.0378958
chr22_24197980_24197998_pos_305498	0.0378947
chr8_19951248_19951266_pos_470597	0.0378933
chr22_35431074_35431092_pos_308944	0.0378922
chr7_55181328_55181346_pos_453378	0.0378915
chr9_85738790_85738808_pos_498543	0.0378915
chr9_136530404_136530422_pos_511927	0.0378907
chr2_40516518_40516536_pos_251034	0.0378906
chr3_121663808_121663826_pos_335525	0.0378905
chr3_169529440_169529458_pos_344167	0.0378897
chr1_32345694_32345712_pos_10366	0.0378883
chr9_34253693_34253711_pos_494891	0.0378881
chr13_110187808_110187826_pos_147279	0.0378868
chr12_29763121_29763139_pos_117083	0.0378862
chr6_148432560_148432578_pos_436097	0.0378862
chr11_12846416_12846434_pos_87733	0.0378857
chr2_98909350_98909368_pos_261007	0.0378855
chr22_46777806_46777824_pos_313766	0.0378841
chr15_81910586_81910604_pos_178980	0.0378836
chr18_58618901_58618919_pos_229591	0.0378835
chr22_40533822_40533840_pos_311390	0.0378829
chr11_65007128_65007146_pos_95769	0.0378828
chr1_204127392_204127410_pos_40118	0.0378812
chr11_44728825_44728843_pos_92343	0.0378806
chr5_144308254_144308272_pos_398898	0.0378805
chr6_163717722_163717740_pos_440374	0.0378794
chr9_88874436_88874454_pos_499254	0.037879
chr2_1804546_1804564_pos_241766	0.0378779
chr1_208594067_208594085_pos_41994	0.0378778
chr8_41304601_41304619_pos_475602	0.0378778
chr1_101309618_101309636_pos_25463	0.0378762
chr6_75349704_75349722_pos_424754	0.0378754
chr16_9447060_9447078_pos_186448	0.0378748
chr12_13198824_13198842_pos_114499	0.0378743
chr10_62772290_62772308_pos_65159	0.037874
chrX_10618864_10618882_pos_512734	0.0378727
chr6_3906776_3906794_pos_409844	0.0378719
chr18_49835082_49835100_pos_228122	0.0378715
chr15_62650288_62650306_pos_171842	0.0378713
chr1_94063444_94063462_pos_24010	0.037871
chr15_36601736_36601754_pos_165984	0.0378698
chr13_108959640_108959658_pos_146880	0.0378693
chr15_43880938_43880956_pos_168256	0.0378688
chr3_102130528_102130546_pos_332635	0.0378684
chr8_139384438_139384456_pos_489132	0.0378672
chr17_68909312_68909330_pos_215251	0.0378634
chr7_68322042_68322060_pos_453693	0.0378634
chr18_75066316_75066334_pos_231175	0.0378606
chr7_90726777_90726795_pos_455968	0.0378605
chr2_207848082_207848100_pos_277316	0.0378596
chr6_133041802_133041820_pos_432334	0.0378594
chr3_77468557_77468575_pos_331367	0.0378585
chr9_131732122_131732140_pos_510610	0.0378569
chr13_106480642_106480660_pos_146564	0.0378564
chr16_72536871_72536889_pos_194107	0.0378564
chr7_106153983_106154001_pos_458450	0.0378561
chr8_101058388_101058406_pos_482121	0.0378558
chr4_31236797_31236815_pos_355570	0.0378545
chr15_94582667_94582685_pos_182243	0.0378543
chr5_157574031_157574049_pos_403220	0.0378533
chr1_41365976_41365994_pos_12364	0.0378532
chr17_1553780_1553798_pos_199300	0.037851
chr19_40403767_40403785_pos_238477	0.0378493
chr19_47780740_47780758_pos_240328	0.0378493
chr8_134830484_134830502_pos_489002	0.0378491
chr2_238728636_238728654_pos_284180	0.0378489
chr20_32984350_32984368_pos_290061	0.0378475
chr8_18055316_18055334_pos_469882	0.0378468
chr6_46044172_46044190_pos_422350	0.0378467
chr12_56565755_56565773_pos_121171	0.0378466
chr4_147760869_147760887_pos_369284	0.0378456
chr17_65564975_65564993_pos_214340	0.0378455
chr2_134197970_134197988_pos_266352	0.0378453
chr18_13183966_13183984_pos_222002	0.037845
chr10_15327716_15327734_pos_56145	0.0378437
chr8_134830412_134830430_pos_489001	0.0378423
chr9_107675016_107675034_pos_503100	0.0378423
chr20_61521206_61521224_pos_297080	0.0378419
chrX_9340572_9340590_pos_512464	0.0378411
chr15_70698456_70698474_pos_175568	0.0378409
chr6_111824229_111824247_pos_428938	0.0378382
chr18_64186928_64186946_pos_230598	0.0378369
chr10_98237239_98237257_pos_75157	0.0378346
chr16_83904002_83904020_pos_196122	0.0378346
chr2_62824549_62824567_pos_256017	0.0378332
chr17_81579828_81579846_pos_219014	0.0378319
chr5_59128682_59128700_pos_383628	0.03783
chr2_221444340_221444358_pos_280212	0.0378295
chr17_77467531_77467549_pos_217295	0.0378284
chr16_75054305_75054323_pos_194719	0.0378283
chr2_65796308_65796326_pos_256781	0.037827
chr14_59194582_59194600_pos_153797	0.0378269
chr6_170130057_170130075_pos_441769	0.0378269
chr7_24826072_24826090_pos_446551	0.0378249
chr1_116151390_116151408_pos_27481	0.0378247
chr12_48985258_48985276_pos_119385	0.0378242
chr6_56832365_56832383_pos_424143	0.0378236
chr17_17567178_17567196_pos_203594	0.0378232
chr3_57983865_57983883_pos_326538	0.0378229
chr12_124466265_124466283_pos_134115	0.0378222
chr6_166636732_166636750_pos_441091	0.037821
chr7_132024539_132024557_pos_461718	0.0378206
chr6_148534843_148534861_pos_436207	0.0378193
chr3_66414922_66414940_pos_328639	0.0378192
chr8_13368251_13368269_pos_469091	0.037819
chr4_27249014_27249032_pos_355291	0.0378185
chr1_180611383_180611401_pos_35292	0.0378184
chr2_71498530_71498548_pos_258240	0.0378184
chr3_190580680_190580698_pos_349049	0.0378179
chr20_49594838_49594856_pos_294336	0.0378178
chr10_114022536_114022554_pos_79415	0.0378172
chr4_124565646_124565664_pos_366062	0.0378168
chr19_5894692_5894710_pos_233642	0.0378152
chr12_13116006_13116024_pos_114430	0.0378146
chr6_90216332_90216350_pos_426515	0.0378133
chr10_122485908_122485926_pos_81676	0.0378126
chr8_132516664_132516682_pos_488128	0.0378123
chr9_38643934_38643952_pos_495981	0.0378092
chr9_132267156_132267174_pos_510771	0.0378092
chr1_23872857_23872875_pos_7428	0.0378089
chr5_122301168_122301186_pos_392292	0.0378089
chr8_93844664_93844682_pos_480490	0.0378028
chr2_86249677_86249695_pos_259885	0.0378027
chr18_49062008_49062026_pos_228038	0.0378014
chr15_42159703_42159721_pos_168025	0.0378008
chr7_674244_674262_pos_442215	0.0378008
chr4_144699868_144699886_pos_368661	0.0377993
chr11_34637588_34637606_pos_91404	0.0377987
chr11_130423884_130423902_pos_108879	0.0377987
chr12_50572496_50572514_pos_119924	0.0377979
chr8_48553956_48553974_pos_476683	0.0377974
chr6_16545024_16545042_pos_414370	0.0377969
chr13_102903758_102903776_pos_146425	0.037796
chr7_21941524_21941542_pos_445873	0.0377937
chr5_138392168_138392186_pos_395933	0.0377936
chr6_28981948_28981966_pos_417470	0.0377928
chr20_44296133_44296151_pos_292821	0.037791
chr5_140222020_140222038_pos_396974	0.037791
chr11_16807512_16807530_pos_88635	0.0377908
chr11_63611272_63611290_pos_95239	0.0377901
chr9_14320528_14320546_pos_493095	0.0377893
chr3_171089290_171089308_pos_344414	0.0377881
chr5_6713006_6713024_pos_377073	0.037787
chr11_69152729_69152747_pos_97152	0.0377861
chr2_111702800_111702818_pos_263926	0.037784
chr6_150666210_150666228_pos_436823	0.0377814
chr12_104177958_104177976_pos_127897	0.0377812
chr20_2152690_2152708_pos_285612	0.0377797
chr17_27806028_27806046_pos_205130	0.0377782
chr3_194133182_194133200_pos_349621	0.0377778
chr4_139657874_139657892_pos_367171	0.0377765
chr10_79266814_79266832_pos_70414	0.0377758
chr1_202207540_202207558_pos_38928	0.0377738
chr10_124064844_124064862_pos_81815	0.0377731
chr11_114797215_114797233_pos_104004	0.0377731
chr2_32326674_32326692_pos_248345	0.037773
chr14_93801043_93801061_pos_162013	0.0377723
chr2_6986391_6986409_pos_242217	0.0377714
chr9_113675796_113675814_pos_505095	0.0377711
chr2_237235954_237235972_pos_283156	0.0377701
chr3_66365432_66365450_pos_328572	0.0377682
chr4_186669926_186669944_pos_375882	0.0377643
chr1_204997815_204997833_pos_40481	0.0377642
chr15_58476360_58476378_pos_170812	0.0377638
chr9_133919762_133919780_pos_511196	0.0377629
chr7_44260194_44260212_pos_451147	0.0377626
chr10_78936283_78936301_pos_69765	0.0377617
chr5_87751986_87752004_pos_388447	0.0377616
chr9_117122294_117122312_pos_505809	0.0377604
chr1_39110764_39110782_pos_11599	0.0377594
chr11_74325866_74325884_pos_98304	0.0377582
chr1_99651248_99651266_pos_24913	0.0377577
chr2_73005204_73005222_pos_258735	0.0377572
chr10_110364888_110364906_pos_77874	0.0377563
chr10_102597842_102597860_pos_76091	0.0377555
chr18_62877700_62877718_pos_230387	0.0377542
chr5_172431598_172431616_pos_405796	0.0377542
chr6_142846183_142846201_pos_435036	0.037754
chr2_28952865_28952883_pos_247348	0.0377521
chr14_52046585_52046603_pos_152120	0.0377518
chr13_35979491_35979509_pos_138976	0.0377496
