## Supplementary File 1 for "Prioritizing Cardiovascular Disease-Associated Variants Altering NKX2-5 Binding through an Integrative Computational Approach" (part 15 of 48)

### Sheet: NKX2-5 footprint scores (continued)
Heart footprints in enhancers score for NKX2-5 binding
chr20_4681652_4681670_pos_286052	0.0377496
chr6_128033404_128033422_pos_431576	0.0377488
chr18_58299216_58299234_pos_229375	0.0377484
chr2_40329952_40329970_pos_250747	0.0377472
chr1_23920940_23920958_pos_7444	0.037747
chr1_207908422_207908440_pos_41513	0.0377469
chr20_57809514_57809532_pos_296463	0.0377454
chr5_83375308_83375326_pos_388250	0.037745
chr2_232778528_232778546_pos_281907	0.0377449
chr3_39433828_39433846_pos_321980	0.0377434
chr5_88141894_88141912_pos_388466	0.0377434
chr12_108588000_108588018_pos_129317	0.0377407
chr6_136059461_136059479_pos_432995	0.0377403
chr3_61718920_61718938_pos_327076	0.037739
chr7_5486974_5486992_pos_443741	0.0377379
chr6_17272806_17272824_pos_414778	0.0377346
chr11_111737176_111737194_pos_102834	0.0377327
chr6_6597208_6597226_pos_410508	0.0377322
chrX_150367218_150367236_pos_518981	0.0377309
chr1_31746604_31746622_pos_10172	0.0377308
chr10_85125359_85125377_pos_71160	0.0377305
chr6_131923484_131923502_pos_432178	0.0377304
chr12_49584847_49584865_pos_119491	0.0377293
chr2_236889380_236889398_pos_282963	0.0377278
chr1_99672653_99672671_pos_24931	0.0377276
chr4_1034304_1034322_pos_351167	0.0377259
chr10_126253580_126253598_pos_82703	0.0377252
chr1_33378760_33378778_pos_10718	0.0377238
chr12_6053984_6054002_pos_113006	0.0377218
chr3_32597002_32597020_pos_320379	0.0377211
chr11_32451918_32451936_pos_90832	0.0377207
chr19_46300802_46300820_pos_239639	0.0377204
chr10_7605916_7605934_pos_54309	0.0377196
chr2_64876540_64876558_pos_256528	0.0377194
chr3_16896494_16896512_pos_317701	0.0377192
chr2_237865582_237865600_pos_283851	0.037718
chr18_22542753_22542771_pos_223470	0.0377176
chr20_35497781_35497799_pos_290710	0.0377165
chr7_92718136_92718154_pos_456331	0.0377165
chr13_20831901_20831919_pos_135352	0.0377153
chr21_43611928_43611946_pos_302420	0.0377148
chr8_48398731_48398749_pos_476542	0.0377148
chr7_112162386_112162404_pos_459246	0.0377145
chr6_1679160_1679178_pos_408910	0.0377142
chr9_105064766_105064784_pos_502513	0.0377142
chr20_59223287_59223305_pos_296830	0.0377113
chr7_151722668_151722686_pos_465558	0.0377112
chr2_44136502_44136520_pos_252438	0.0377098
chr18_7580283_7580301_pos_220748	0.0377096
chr6_141562432_141562450_pos_434903	0.0377089
chr12_6541844_6541862_pos_113301	0.0377077
chr4_113146460_113146478_pos_364012	0.0377071
chr7_100678008_100678026_pos_457318	0.0377056
chr9_95103608_95103626_pos_501282	0.0377047
chr1_168718344_168718362_pos_33053	0.0377045
chr3_34207838_34207856_pos_320548	0.0377043
chr8_80965175_80965193_pos_479699	0.0377028
chr13_107202966_107202984_pos_146831	0.0377019
chr11_134074519_134074537_pos_109929	0.0377017
chr7_51160618_51160636_pos_452919	0.0377017
chr1_40386608_40386626_pos_12097	0.0377011
chr3_186287792_186287810_pos_347473	0.0377005
chr22_38924600_38924618_pos_310852	0.0377001
chrX_49191826_49191844_pos_515659	0.037697
chr3_13540418_13540436_pos_316603	0.0376968
chr20_50451630_50451648_pos_294819	0.0376962
chr1_162018784_162018802_pos_31260	0.0376956
chr6_56798140_56798158_pos_424100	0.0376953
chr8_79684770_79684788_pos_479240	0.0376944
chr1_210302678_210302696_pos_42380	0.0376943
chr14_54784852_54784870_pos_153025	0.0376939
chr3_130573330_130573348_pos_339004	0.0376927
chr5_34530207_34530225_pos_379864	0.0376909
chr14_75239040_75239058_pos_159029	0.0376899
chr1_22019196_22019214_pos_6926	0.0376898
chr10_86018244_86018262_pos_71203	0.0376892
chr13_48111169_48111187_pos_141632	0.0376887
chr1_40268002_40268020_pos_12056	0.0376884
chr2_111377232_111377250_pos_263894	0.037688
chr1_59368434_59368452_pos_17017	0.0376863
chr2_96528688_96528706_pos_260467	0.0376861
chr7_46900456_46900474_pos_451662	0.0376859
chr10_70540610_70540628_pos_66460	0.0376854
chr2_219619481_219619499_pos_279799	0.0376832
chr14_50859680_50859698_pos_151672	0.0376827
chr7_54810654_54810672_pos_453181	0.0376823
chr16_3849322_3849340_pos_185419	0.0376822
chr5_179318362_179318380_pos_408380	0.0376808
chr8_69621476_69621494_pos_478762	0.0376808
chrX_133250869_133250887_pos_518347	0.0376808
chr22_46036394_46036412_pos_313128	0.0376802
chr12_109759373_109759391_pos_130001	0.0376791
chr1_230177074_230177092_pos_47261	0.0376789
chr9_134411638_134411656_pos_511421	0.0376781
chr5_180817817_180817835_pos_408541	0.0376768
chr4_87079402_87079420_pos_361708	0.0376753
chr9_70407080_70407098_pos_497007	0.0376753
chr5_159509496_159509514_pos_403836	0.0376745
chr7_30473468_30473486_pos_448183	0.0376743
chr4_23931097_23931115_pos_354505	0.0376742
chr14_24908688_24908706_pos_149763	0.0376741
chr8_11738950_11738968_pos_468417	0.0376737
chr9_133123584_133123602_pos_510923	0.0376723
chr3_38726234_38726252_pos_321872	0.0376719
chr12_110549094_110549112_pos_130513	0.0376718
chr1_79726790_79726808_pos_21152	0.0376707
chr3_17553374_17553392_pos_317994	0.0376706
chr6_43119795_43119813_pos_421387	0.0376702
chr1_94844096_94844114_pos_24450	0.03767
chr17_73203668_73203686_pos_215722	0.037668
chr1_12178252_12178270_pos_4105	0.0376679
chr22_26553296_26553314_pos_306239	0.0376678
chr2_66576246_66576264_pos_257091	0.0376677
chr20_48275678_48275696_pos_293855	0.037667
chr8_22865174_22865192_pos_471433	0.0376669
chr7_80499490_80499508_pos_455340	0.0376668
chr1_41482554_41482572_pos_12505	0.0376661
chr10_126060809_126060827_pos_82660	0.0376646
chr4_77021946_77021964_pos_360501	0.0376644
chr6_78984814_78984832_pos_425045	0.0376642
chr7_30470196_30470214_pos_448158	0.037664
chr2_20071816_20071834_pos_245392	0.0376621
chr2_234989544_234989562_pos_282287	0.0376593
chr7_131540924_131540942_pos_461582	0.0376592
chr1_21933990_21934008_pos_6877	0.037658
chr15_45232376_45232394_pos_168462	0.0376548
chr2_12965748_12965766_pos_244198	0.0376541
chr10_125001936_125001954_pos_82294	0.0376536
chr5_78808_78826_pos_376180	0.0376533
chr1_77539744_77539762_pos_20849	0.0376528
chr7_134790476_134790494_pos_462575	0.0376522
chr3_171089448_171089466_pos_344417	0.0376496
chr5_154471734_154471752_pos_402269	0.0376493
chr3_128278302_128278320_pos_338024	0.0376474
chr11_16905596_16905614_pos_88767	0.0376473
chr9_95001137_95001155_pos_501097	0.0376463
chr9_19116610_19116628_pos_494003	0.0376456
chr17_74982096_74982114_pos_216206	0.0376453
chr8_80701388_80701406_pos_479560	0.0376434
chr1_47823142_47823160_pos_14377	0.0376429
chr7_101910878_101910896_pos_457533	0.037642
chr11_130527006_130527024_pos_109090	0.0376419
chr9_121676180_121676198_pos_506549	0.0376417
chr7_33495434_33495452_pos_448829	0.0376414
chr2_36487224_36487242_pos_249308	0.0376409
chr4_143392863_143392881_pos_368589	0.0376395
chr17_44911336_44911354_pos_209258	0.0376393
chr1_198933738_198933756_pos_37839	0.0376388
chr2_13002842_13002860_pos_244215	0.0376378
chr1_55211462_55211480_pos_15788	0.0376368
chr5_57339544_57339562_pos_382954	0.037636
chr3_10205881_10205899_pos_315342	0.0376356
chr3_52347066_52347084_pos_325368	0.0376353
chr6_93416646_93416664_pos_426876	0.0376344
chr6_156988666_156988684_pos_438220	0.0376336
chr11_8086074_8086092_pos_85323	0.0376332
chr4_31088384_31088402_pos_355526	0.037633
chr9_95023784_95023802_pos_501153	0.0376328
chr5_119290274_119290292_pos_392085	0.0376316
chr1_218351778_218351796_pos_44123	0.0376302
chr7_101941594_101941612_pos_457591	0.0376297
chr22_24419216_24419234_pos_305615	0.0376261
chr1_16167982_16168000_pos_5448	0.0376259
chr3_150265354_150265372_pos_341950	0.0376246
chr7_17301612_17301630_pos_445292	0.037624
chr16_4048007_4048025_pos_185585	0.0376235
chr13_46655621_46655639_pos_141501	0.0376223
chr2_235868824_235868842_pos_282667	0.0376223
chr3_17077792_17077810_pos_317835	0.0376222
chr4_45094870_45094888_pos_356840	0.0376222
chr22_46072778_46072796_pos_313156	0.037622
chr10_27723656_27723674_pos_58542	0.037621
chr1_147889718_147889736_pos_28855	0.0376206
chr7_129846084_129846102_pos_460954	0.0376206
chr19_3404529_3404547_pos_232936	0.0376205
chr1_8047856_8047874_pos_1822	0.0376199
chr5_153626596_153626614_pos_402031	0.0376196
chr4_139077014_139077032_pos_367043	0.0376186
chr22_50120140_50120158_pos_313989	0.0376181
chr16_81266110_81266128_pos_195564	0.0376176
chr10_110389498_110389516_pos_77891	0.0376174
chr11_86597400_86597418_pos_100433	0.0376172
chrX_119654309_119654327_pos_517851	0.0376155
chr15_81511410_81511428_pos_178904	0.0376131
chr7_74417636_74417654_pos_454521	0.037611
chr2_191866814_191866832_pos_274790	0.03761
chr11_2708303_2708321_pos_84549	0.0376094
chr2_119483224_119483242_pos_264388	0.0376091
chr13_33674890_33674908_pos_138732	0.0376081
chr17_27889715_27889733_pos_205141	0.0376075
chr6_118372432_118372450_pos_430014	0.0376056
chr5_141693148_141693166_pos_397331	0.0376018
chr3_129173523_129173541_pos_338550	0.0376012
chr2_202490706_202490724_pos_276011	0.0375994
chr12_46389328_46389346_pos_118483	0.0375934
chr1_116310394_116310412_pos_27539	0.0375929
chr6_167471182_167471200_pos_441176	0.0375924
chr21_39067598_39067616_pos_301441	0.0375898
chr2_9211630_9211648_pos_242802	0.0375891
chr18_49016768_49016786_pos_228015	0.037586
chr22_17876590_17876608_pos_303974	0.0375856
chr12_79932570_79932588_pos_124377	0.0375855
chr4_158810906_158810924_pos_371696	0.0375842
chr10_75428688_75428706_pos_68445	0.0375836
chr4_126243000_126243018_pos_366208	0.037581
chr12_100186230_100186248_pos_127585	0.0375809
chr10_128062700_128062718_pos_82881	0.0375804
chr2_173673850_173673868_pos_272001	0.0375801
chr1_85850416_85850434_pos_22400	0.0375786
chr2_37809994_37810012_pos_249866	0.0375786
chr10_10645042_10645060_pos_54467	0.0375782
chr7_28106556_28106574_pos_447348	0.0375778
chr22_24432508_24432526_pos_305642	0.0375774
chr5_64595436_64595454_pos_384165	0.0375758
chr12_19040470_19040488_pos_115046	0.0375749
chr2_100905514_100905532_pos_261551	0.0375748
chr5_174991028_174991046_pos_407550	0.0375729
chr6_118554231_118554249_pos_430283	0.0375722
chr9_5518756_5518774_pos_491719	0.0375722
chr14_32987074_32987092_pos_150696	0.0375718
chr6_125206036_125206054_pos_431160	0.0375713
chr16_18959580_18959598_pos_187940	0.0375678
chr3_188432992_188433010_pos_348627	0.0375643
chr13_57634146_57634164_pos_142964	0.0375636
chr22_32532864_32532882_pos_308097	0.0375629
chr6_11210125_11210143_pos_411697	0.0375628
chr17_57782159_57782177_pos_212328	0.0375625
chr6_18260928_18260946_pos_415393	0.0375621
chr6_166587828_166587846_pos_441055	0.0375608
chr21_40186314_40186332_pos_301734	0.0375586
chr7_129845486_129845504_pos_460951	0.0375577
chr14_89426018_89426036_pos_160708	0.0375565
chr3_5300842_5300860_pos_314668	0.0375563
chr6_128648196_128648214_pos_431656	0.0375557
chr9_115327626_115327644_pos_505457	0.0375523
chr21_45359750_45359768_pos_303098	0.0375503
chr8_37881950_37881968_pos_474601	0.0375471
chr10_93289082_93289100_pos_73692	0.0375469
chr15_62483950_62483968_pos_171627	0.0375467
chr7_28105376_28105394_pos_447337	0.0375456
chr15_67144906_67144924_pos_174109	0.0375451
chr20_50304770_50304788_pos_294659	0.0375433
chr9_124863835_124863853_pos_507400	0.0375425
chr7_43873506_43873524_pos_450930	0.0375424
chr5_136021180_136021198_pos_395398	0.0375421
chr15_68211039_68211057_pos_174523	0.037542
chr10_132359728_132359746_pos_83551	0.0375411
chr2_205564920_205564938_pos_276606	0.0375398
chr10_43857640_43857658_pos_62016	0.0375379
chr9_68896227_68896245_pos_496395	0.0375345
chr12_120669338_120669356_pos_132769	0.0375331
chr8_93901654_93901672_pos_480506	0.037533
chr5_113090898_113090916_pos_391237	0.037532
chr5_9265585_9265603_pos_377136	0.0375313
chr3_24361814_24361832_pos_318596	0.0375263
chr22_46563493_46563511_pos_313482	0.0375261
chr22_35738938_35738956_pos_309142	0.0375258
chr3_57015944_57015962_pos_326265	0.0375257
chr1_172934046_172934064_pos_33974	0.0375243
chr3_120171717_120171735_pos_335051	0.0375233
chr4_173683112_173683130_pos_373591	0.0375228
chr14_68672946_68672964_pos_156771	0.0375181
chr10_44990490_44990508_pos_62537	0.0375175
chrX_16606036_16606054_pos_513288	0.0375174
chr1_36161272_36161290_pos_11118	0.0375162
chr6_163387582_163387600_pos_440123	0.0375151
chr1_54857446_54857464_pos_15652	0.0375148
chr10_92279077_92279095_pos_73600	0.0375146
chr17_76701264_76701282_pos_216927	0.0375136
chr4_123246742_123246760_pos_365367	0.0375128
chr3_46854742_46854760_pos_324099	0.0375118
chr11_96213670_96213688_pos_101590	0.0375117
chr14_92878273_92878291_pos_161718	0.0375115
chr8_140688346_140688364_pos_489598	0.0375115
chr12_110893170_110893188_pos_130625	0.0375101
chr22_25970482_25970500_pos_306174	0.0375081
chr17_57288553_57288571_pos_211854	0.0375076
chr5_169027780_169027798_pos_404712	0.0375052
chr7_34355133_34355151_pos_449013	0.0375048
chr5_38847744_38847762_pos_380637	0.0375047
chr2_24454820_24454838_pos_246014	0.0375045
chr3_149621070_149621088_pos_341752	0.0375031
chr5_150404230_150404248_pos_401065	0.0375024
chr8_60944206_60944224_pos_478042	0.0375006
chrX_72123997_72124015_pos_516913	0.0374997
chr2_187504768_187504786_pos_273726	0.0374979
chr4_173522572_173522590_pos_373355	0.0374973
chr2_46560046_46560064_pos_253377	0.0374971
chr4_57877055_57877073_pos_359005	0.0374965
chr17_82613679_82613697_pos_219323	0.0374963
chr16_85130330_85130348_pos_196538	0.0374951
chr11_86980005_86980023_pos_100638	0.0374944
chr12_19856572_19856590_pos_115376	0.0374939
chr4_52925845_52925863_pos_357701	0.037493
chr4_121739594_121739612_pos_365191	0.037492
chr15_63083611_63083629_pos_172408	0.0374903
chr6_20216680_20216698_pos_415686	0.0374883
chr8_132173280_132173298_pos_488102	0.0374881
chr7_117072926_117072944_pos_460017	0.0374868
chr1_214364622_214364640_pos_43486	0.0374855
chr17_8515078_8515096_pos_201404	0.0374851
chr14_71243886_71243904_pos_157745	0.0374835
chr3_119633892_119633910_pos_334812	0.0374833
chr7_130481879_130481897_pos_461309	0.0374828
chr1_203508762_203508780_pos_39694	0.0374798
chr2_12169970_12169988_pos_243762	0.0374777
chr10_78439124_78439142_pos_69444	0.0374774
chr9_136940259_136940277_pos_512171	0.0374772
chr10_3624060_3624078_pos_52794	0.0374768
chr8_118140000_118140018_pos_484323	0.0374766
chr5_80198474_80198492_pos_387619	0.0374757
chr2_7015642_7015660_pos_242260	0.0374752
chr1_154578132_154578150_pos_29841	0.0374748
chr8_6627244_6627262_pos_466722	0.0374741
chr15_37106626_37106644_pos_166568	0.0374725
chr5_76641772_76641790_pos_386685	0.037472
chr15_92075972_92075990_pos_181833	0.0374719
chr17_44108940_44108958_pos_208841	0.0374713
chr7_80724830_80724848_pos_455499	0.037471
chr16_86061710_86061728_pos_197183	0.0374702
chr1_59446710_59446728_pos_17117	0.0374678
chr1_40385832_40385850_pos_12087	0.037467
chr1_232320370_232320388_pos_48325	0.0374664
chr6_43926826_43926844_pos_421732	0.0374664
chr12_94546364_94546382_pos_126766	0.0374652
chr1_55696474_55696492_pos_16012	0.0374649
chr15_74205077_74205095_pos_177016	0.0374638
chr6_4607627_4607645_pos_410090	0.0374632
chr17_57945180_57945198_pos_212549	0.0374624
chr13_44013790_44013808_pos_140792	0.0374603
chr20_34712576_34712594_pos_290438	0.0374598
chr1_81478210_81478228_pos_21331	0.0374596
chr9_34559932_34559950_pos_494996	0.0374591
chr17_9802532_9802550_pos_201898	0.037458
chr5_126964009_126964027_pos_393901	0.0374568
chr2_220065779_220065797_pos_279993	0.0374563
chr6_46918896_46918914_pos_422653	0.0374554
chr4_16692760_16692778_pos_353932	0.0374553
chr6_42902562_42902580_pos_421330	0.0374547
chr2_33878004_33878022_pos_249060	0.0374544
chr22_40983252_40983270_pos_311486	0.0374529
chr17_3960302_3960320_pos_200487	0.0374524
chr1_186302582_186302600_pos_37282	0.0374518
chr4_76688410_76688428_pos_360204	0.0374508
chr5_158499464_158499482_pos_403386	0.0374499
chr2_135997586_135997604_pos_266818	0.0374489
chr10_33253031_33253049_pos_60677	0.0374486
chr11_129223802_129223820_pos_108586	0.0374484
chr1_31715822_31715840_pos_10164	0.0374473
chr18_74803301_74803319_pos_231054	0.0374473
chr10_3827469_3827487_pos_53051	0.0374471
chr11_65653123_65653141_pos_96250	0.0374471
chr6_36928178_36928196_pos_419610	0.0374462
chr5_16143720_16143738_pos_378691	0.0374455
chr2_218909066_218909084_pos_279447	0.0374448
chr15_48945702_48945720_pos_169070	0.0374445
chr8_100438077_100438095_pos_481908	0.0374417
chr22_46830666_46830684_pos_313788	0.0374412
chr2_234974962_234974980_pos_282254	0.0374411
chr8_105090204_105090222_pos_483002	0.0374403
chr17_68910624_68910642_pos_215262	0.0374398
chr2_196372922_196372940_pos_275008	0.0374394
chr12_124948138_124948156_pos_134633	0.0374384
chr13_106508086_106508104_pos_146606	0.0374367
chr2_54619789_54619807_pos_254848	0.0374362
chr15_63066364_63066382_pos_172331	0.037436
chr3_119517338_119517356_pos_334798	0.0374354
chr1_208643514_208643532_pos_42005	0.0374343
chr22_43078090_43078108_pos_312437	0.0374343
chr1_27582243_27582261_pos_9332	0.0374293
chr14_51401343_51401361_pos_151829	0.0374291
chr10_15696054_15696072_pos_56309	0.0374273
chr5_88143708_88143726_pos_388478	0.0374257
chr6_32110966_32110984_pos_417950	0.0374256
chr2_177171545_177171563_pos_272598	0.0374253
chr3_66483796_66483814_pos_328773	0.037425
chr15_36592250_36592268_pos_165950	0.0374244
chr2_63819884_63819902_pos_256101	0.0374243
chr2_237306912_237306930_pos_283213	0.0374234
chr1_168121543_168121561_pos_32758	0.0374229
chr4_168621421_168621439_pos_372446	0.0374214
chr3_64668472_64668490_pos_327757	0.037421
chr1_48498715_48498733_pos_14577	0.0374208
chr17_12681872_12681890_pos_202457	0.0374177
chr9_94883110_94883128_pos_500900	0.0374142
chr17_65485496_65485514_pos_214259	0.0374139
chr5_135429996_135430014_pos_395289	0.0374131
chr1_184634028_184634046_pos_36782	0.0374129
chr1_53526060_53526078_pos_15193	0.0374086
chr11_2810842_2810860_pos_84660	0.0374061
chr11_47466334_47466352_pos_93650	0.0374057
chr1_9690077_9690095_pos_2937	0.0374049
chr6_26331388_26331406_pos_417161	0.037404
chr19_14473542_14473560_pos_235401	0.0374032
chr15_88705703_88705721_pos_180563	0.037402
chr17_76427734_76427752_pos_216756	0.0374016
chr4_104616722_104616740_pos_363295	0.0374016
chr3_187949075_187949093_pos_348097	0.0374007
chr14_23421918_23421936_pos_149439	0.0373974
chr20_6502316_6502334_pos_286391	0.0373971
chr3_12563368_12563386_pos_316064	0.0373968
chr2_237702932_237702950_pos_283699	0.0373966
chr3_49266782_49266800_pos_324627	0.037396
chr6_140347454_140347472_pos_434692	0.037395
chr12_121767753_121767771_pos_133067	0.0373942
chr1_231986807_231986825_pos_48150	0.0373932
chr1_183817144_183817162_pos_36281	0.0373926
chr8_10350740_10350758_pos_467453	0.0373926
chr6_7217503_7217521_pos_411082	0.0373923
chr3_4989054_4989072_pos_314579	0.037391
chr4_24472140_24472158_pos_354719	0.0373908
chr8_18851670_18851688_pos_470225	0.0373878
chr15_95286962_95286980_pos_182386	0.0373876
chr1_87685226_87685244_pos_22706	0.0373865
chr1_94059974_94059992_pos_24001	0.0373859
chr10_28898122_28898140_pos_58796	0.0373859
chr5_123094774_123094792_pos_392399	0.0373851
chr10_72175974_72175992_pos_67382	0.0373837
chr4_38902882_38902900_pos_356143	0.0373836
chr22_31227447_31227465_pos_307881	0.0373818
chr1_175871898_175871916_pos_34350	0.0373807
chr17_74296090_74296108_pos_216069	0.0373798
chr4_15149794_15149812_pos_353598	0.0373785
chr17_8618223_8618241_pos_201490	0.0373777
chr3_30658676_30658694_pos_319967	0.0373769
chr15_78203559_78203577_pos_178261	0.0373758
chr2_237513055_237513073_pos_283387	0.0373757
chr9_124284736_124284754_pos_507217	0.0373748
chr12_111036024_111036042_pos_130714	0.0373742
chr5_132260307_132260325_pos_394627	0.0373742
chr4_30725550_30725568_pos_355375	0.0373718
chr16_54176552_54176570_pos_190808	0.0373713
chr3_146158408_146158426_pos_341142	0.037371
chr15_62545846_62545864_pos_171769	0.0373706
chr12_93107400_93107418_pos_125832	0.0373687
chr2_30514186_30514204_pos_247967	0.0373683
chr20_47761676_47761694_pos_293770	0.0373661
chr6_10510678_10510696_pos_411459	0.0373652
chr11_17209910_17209928_pos_88938	0.0373648
chr16_79571412_79571430_pos_195437	0.0373645
chr1_19096441_19096459_pos_5904	0.0373635
chr8_124110970_124110988_pos_485751	0.0373632
chr1_203040638_203040656_pos_39344	0.0373617
chr15_77226742_77226760_pos_177761	0.037361
chr8_6587514_6587532_pos_466682	0.0373607
chr4_122784253_122784271_pos_365310	0.0373585
chr17_74816194_74816212_pos_216169	0.0373573
chr20_41222592_41222610_pos_292256	0.0373561
chr1_156123966_156123984_pos_30265	0.037356
chr10_64209846_64209864_pos_65526	0.0373559
chr5_56670084_56670102_pos_382849	0.0373534
chr1_15178748_15178766_pos_4838	0.037353
chr7_130356579_130356597_pos_461193	0.0373529
chr8_29169725_29169743_pos_473276	0.0373519
chr8_56844596_56844614_pos_477377	0.0373497
chr13_98503634_98503652_pos_145935	0.0373484
chr15_98684004_98684022_pos_183140	0.0373484
chr10_71622400_71622418_pos_66937	0.0373481
chr9_129963022_129963040_pos_509404	0.0373475
chr10_50431258_50431276_pos_63234	0.0373467
chr7_132573592_132573610_pos_462202	0.0373458
chr2_48948726_48948744_pos_254221	0.0373457
chr8_105508369_105508387_pos_483177	0.0373451
chr1_245607364_245607382_pos_51633	0.0373447
chr9_109867608_109867626_pos_503782	0.0373444
chr5_139393306_139393324_pos_396404	0.0373433
chr4_123260380_123260398_pos_365390	0.0373421
chr6_158770416_158770434_pos_438922	0.0373403
chr15_64137410_64137428_pos_172747	0.0373398
chr1_46026740_46026758_pos_14028	0.0373388
chr11_128580072_128580090_pos_108315	0.0373387
chr8_103345056_103345074_pos_482950	0.0373377
chr6_16320398_16320416_pos_414037	0.0373376
chr2_134560788_134560806_pos_266625	0.0373355
chr20_32481762_32481780_pos_289853	0.0373318
chr22_42995252_42995270_pos_312406	0.0373296
chr12_98397354_98397372_pos_127463	0.0373289
chr5_142678748_142678766_pos_397944	0.0373277
chr17_50058264_50058282_pos_210666	0.0373273
chr13_80169102_80169120_pos_144722	0.0373272
chr11_130438232_130438250_pos_108913	0.0373263
chr11_12433107_12433125_pos_87280	0.0373259
chr17_43525308_43525326_pos_208515	0.0373256
chr2_173108777_173108795_pos_271856	0.0373253
chr4_15576039_15576057_pos_353743	0.0373252
chr5_115424106_115424124_pos_391650	0.0373236
chr15_62483006_62483024_pos_171619	0.0373228
chr1_234495480_234495498_pos_49009	0.0373222
chr10_11689141_11689159_pos_55170	0.0373222
chr4_26174265_26174283_pos_355081	0.0373221
chr18_79491810_79491828_pos_231768	0.0373213
chr1_66555106_66555124_pos_19693	0.0373212
chr5_2757012_2757030_pos_376834	0.037321
chr1_223023162_223023180_pos_45171	0.0373193
chr7_139091797_139091815_pos_463954	0.0373188
chr13_29355852_29355870_pos_137072	0.0373185
chr10_29795332_29795350_pos_59310	0.0373173
chr2_204116264_204116282_pos_276445	0.0373173
chr2_222912915_222912933_pos_280470	0.0373173
chr7_42480266_42480284_pos_450784	0.037317
chr5_40569862_40569880_pos_380808	0.0373166
chr17_64679938_64679956_pos_214117	0.0373154
chr19_11189939_11189957_pos_234707	0.0373147
chr1_21343304_21343322_pos_6560	0.0373137
chr11_125201858_125201876_pos_107162	0.0373125
chr7_100546434_100546452_pos_457268	0.0373112
chr14_60096266_60096284_pos_154276	0.0373106
chr8_31106545_31106563_pos_474071	0.0373088
chr3_151283040_151283058_pos_342163	0.0373083
chr20_32525067_32525085_pos_289891	0.0373071
chr12_46521489_46521507_pos_118685	0.0373063
chr6_148509880_148509898_pos_436165	0.037305
chr7_44615414_44615432_pos_451317	0.0373045
chr7_136998098_136998116_pos_463280	0.0373038
chr6_118309632_118309650_pos_429970	0.0373034
chr6_80143867_80143885_pos_425126	0.037302
chr8_105659396_105659414_pos_483251	0.0373
chr2_197898379_197898397_pos_275400	0.0372983
chrX_41449883_41449901_pos_515082	0.037298
chr8_101967717_101967735_pos_482369	0.037297
chrX_10109850_10109868_pos_512678	0.0372967
chr16_87724676_87724694_pos_197777	0.0372962
chr22_30306180_30306198_pos_307651	0.0372937
chr6_4313136_4313154_pos_409939	0.0372935
chr7_135166884_135166902_pos_462833	0.0372935
chr11_125401506_125401524_pos_107301	0.0372925
chr2_240469368_240469386_pos_284789	0.0372919
chr2_120938233_120938251_pos_264859	0.0372917
chr13_74451880_74451898_pos_143740	0.0372908
chr5_167699772_167699790_pos_404218	0.0372906
chr2_30296640_30296658_pos_247686	0.0372905
chr13_99590510_99590528_pos_146276	0.0372899
chr1_234770318_234770336_pos_49510	0.0372897
chr6_42441300_42441318_pos_421269	0.0372894
chr7_36303216_36303234_pos_449960	0.0372859
chr10_79452238_79452256_pos_70686	0.0372853
chr1_157996648_157996666_pos_30651	0.0372839
chr10_115827292_115827310_pos_80199	0.0372832
chr10_103812126_103812144_pos_76905	0.0372825
chr9_95432565_95432583_pos_501315	0.0372822
chr15_63479864_63479882_pos_172536	0.0372818
chr13_109737548_109737566_pos_147079	0.0372815
chr9_83444571_83444589_pos_498269	0.0372795
chr15_101045440_101045458_pos_184448	0.0372791
chr14_99602110_99602128_pos_162557	0.0372789
chr13_71863030_71863048_pos_143483	0.0372786
chr11_3000561_3000579_pos_84772	0.0372781
chr2_44291482_44291500_pos_252450	0.0372781
chr3_98767564_98767582_pos_331894	0.0372775
chr11_114971279_114971297_pos_104080	0.0372772
chr8_60680537_60680555_pos_477867	0.0372756
chr20_62361092_62361110_pos_297201	0.0372743
chr18_57819774_57819792_pos_229129	0.0372724
chr6_169074804_169074822_pos_441586	0.0372719
chr6_15420834_15420852_pos_413617	0.0372718
chr8_133197825_133197843_pos_488456	0.0372702
chr11_1299282_1299300_pos_84089	0.0372694
chr10_119350824_119350842_pos_80679	0.0372689
chr12_57888166_57888184_pos_121517	0.0372679
chr6_144158422_144158440_pos_435541	0.0372664
chr5_154077932_154077950_pos_402129	0.0372656
chr21_45320834_45320852_pos_303037	0.0372653
chr2_28594391_28594409_pos_247158	0.0372647
chr10_69730338_69730356_pos_66157	0.0372636
chr20_37358578_37358596_pos_291248	0.037263
chr10_72895414_72895432_pos_67645	0.0372609
chr21_43301342_43301360_pos_302334	0.0372609
chr15_88982561_88982579_pos_180617	0.0372587
chr3_122977765_122977783_pos_335689	0.0372576
chr4_2751300_2751318_pos_351465	0.0372573
chr20_44595044_44595062_pos_292939	0.037257
chr17_80948546_80948564_pos_218593	0.0372568
chr16_69396812_69396830_pos_193524	0.0372558
chr5_75843541_75843559_pos_386629	0.0372547
chr1_150192947_150192965_pos_29045	0.0372528
chr2_220754570_220754588_pos_280074	0.0372516
chr10_114041436_114041454_pos_79445	0.03725
chr9_99051486_99051504_pos_502072	0.0372482
chr2_177188672_177188690_pos_272604	0.0372481
chr4_142380454_142380472_pos_368260	0.0372462
chr6_7997442_7997460_pos_411321	0.0372461
chr6_14423634_14423652_pos_413183	0.0372461
chr22_26321842_26321860_pos_306199	0.0372453
chr1_186896578_186896596_pos_37293	0.037243
chr3_25151616_25151634_pos_318684	0.0372428
chr3_134210998_134211016_pos_339557	0.0372422
chr16_63581739_63581757_pos_192353	0.0372406
chr8_93453822_93453840_pos_480432	0.0372393
chr7_102013322_102013340_pos_457708	0.037239
chr3_100042921_100042939_pos_332433	0.0372372
chrX_77455778_77455796_pos_517041	0.037237
chr14_59319082_59319100_pos_153966	0.037235
chr16_56356698_56356716_pos_191416	0.0372349
chr4_76947482_76947500_pos_360395	0.0372345
chr7_2807666_2807684_pos_443210	0.0372342
chr18_36656078_36656096_pos_226319	0.037232
chr5_173246336_173246354_pos_406757	0.0372319
chr7_77455505_77455523_pos_455174	0.0372319
chr18_26458083_26458101_pos_224583	0.0372304
chr1_248873068_248873086_pos_51980	0.03723
chr10_63699894_63699912_pos_65417	0.0372299
chr2_46058308_46058326_pos_252871	0.0372282
chr13_22108534_22108552_pos_135602	0.037227
chr6_6678484_6678502_pos_410543	0.0372264
chr14_68032770_68032788_pos_155918	0.0372238
chr12_122059503_122059521_pos_133237	0.0372228
chr18_23357496_23357514_pos_223866	0.0372227
chr8_19267630_19267648_pos_470429	0.0372226
chr10_88233259_88233277_pos_71967	0.0372221
chr11_48110140_48110158_pos_93892	0.0372211
chr17_3529039_3529057_pos_200296	0.0372202
chr15_36778698_36778716_pos_166064	0.0372199
chr13_30445752_30445770_pos_137538	0.0372171
chr11_123457326_123457344_pos_106921	0.0372136
chr5_57825120_57825138_pos_383236	0.0372136
chr1_54326820_54326838_pos_15337	0.0372119
chr10_3806802_3806820_pos_52980	0.0372105
chr5_124740942_124740960_pos_393194	0.0372068
chr11_72629582_72629600_pos_97634	0.0372066
chr3_188198623_188198641_pos_348274	0.0372062
chr5_79697484_79697502_pos_387436	0.0372062
chr12_4701012_4701030_pos_112678	0.0372055
chr3_10957112_10957130_pos_315387	0.0372044
chr18_36390730_36390748_pos_225965	0.0372041
chr4_56704028_56704046_pos_358712	0.0372041
chr10_74179322_74179340_pos_68067	0.037203
chr2_38264838_38264856_pos_250080	0.0372028
chr6_83222732_83222750_pos_425519	0.0372026
chr20_57628422_57628440_pos_296329	0.0372022
chr16_16022701_16022719_pos_187721	0.0371998
chr11_11980033_11980051_pos_86611	0.0371977
chr9_109473544_109473562_pos_503505	0.0371976
chr21_46049386_46049404_pos_303420	0.0371971
chr10_72271231_72271249_pos_67431	0.0371961
chr15_70475028_70475046_pos_175535	0.0371956
chr7_35242657_35242675_pos_449122	0.0371956
chr14_77882362_77882380_pos_160066	0.0371955
chr10_13018272_13018290_pos_55492	0.0371945
chr2_33018612_33018630_pos_248558	0.0371916
chr5_126848206_126848224_pos_393819	0.0371915
chr21_38424608_38424626_pos_300993	0.0371906
chr3_188780175_188780193_pos_348758	0.0371905
chr15_61857746_61857764_pos_171472	0.0371886
chr5_141496300_141496318_pos_397192	0.0371885
chr9_5976942_5976960_pos_491762	0.0371875
chr6_33029617_33029635_pos_418039	0.0371868
chr6_52511010_52511028_pos_422974	0.0371865
chr2_127398526_127398544_pos_265253	0.0371855
chr2_40282650_40282668_pos_250710	0.0371849
chr17_30340479_30340497_pos_205818	0.0371848
chr13_29432662_29432680_pos_137149	0.0371845
chr6_16385444_16385462_pos_414141	0.0371845
chr15_47728128_47728146_pos_168713	0.0371823
chr11_57245192_57245210_pos_94079	0.0371818
chr16_4110896_4110914_pos_185656	0.0371818
chr13_110416422_110416440_pos_147784	0.0371812
chr6_85323673_85323691_pos_425891	0.0371803
chr18_35522970_35522988_pos_225741	0.0371773
chr7_34612278_34612296_pos_449017	0.037177
chr5_154470715_154470733_pos_402254	0.0371766
chr10_89589380_89589398_pos_72576	0.0371752
chr15_91865420_91865438_pos_181469	0.0371749
chr15_67068898_67068916_pos_174003	0.0371741
chr16_75062476_75062494_pos_194731	0.0371741
chr13_21850780_21850798_pos_135594	0.0371719
chr11_128825640_128825658_pos_108478	0.0371717
chr11_85740548_85740566_pos_100150	0.0371708
chr19_3576958_3576976_pos_233044	0.0371704
chr10_90924662_90924680_pos_72758	0.03717
chr15_85337618_85337636_pos_179613	0.0371692
chrX_48021705_48021723_pos_515515	0.0371666
chr1_42962858_42962876_pos_13132	0.0371665
chr2_63592429_63592447_pos_256069	0.0371643
chr6_107293182_107293200_pos_427458	0.037164
chr14_101962568_101962586_pos_163208	0.0371628
chr12_48037892_48037910_pos_119265	0.0371623
chr7_2638478_2638496_pos_443042	0.0371585
chr12_27291934_27291952_pos_116701	0.037158
chr12_3158134_3158152_pos_111969	0.0371579
chr12_71747198_71747216_pos_123595	0.0371571
chr13_110267100_110267118_pos_147457	0.037156
chr20_49776469_49776487_pos_294423	0.0371556
chr3_113254440_113254458_pos_333994	0.0371549
chr1_93818290_93818308_pos_23925	0.037154
chr2_8805368_8805386_pos_242667	0.037154
chr4_89298446_89298464_pos_362216	0.0371527
chrX_68897485_68897503_pos_516341	0.0371527
chr12_6274252_6274270_pos_113196	0.0371498
chr20_19849434_19849452_pos_288251	0.0371494
chr20_53737056_53737074_pos_295604	0.0371483
chr9_110104300_110104318_pos_504108	0.0371475
chr1_2135684_2135702_pos_264	0.0371467
chr1_6350510_6350528_pos_1183	0.0371445
chr4_72896548_72896566_pos_359502	0.0371439
chr12_65299372_65299390_pos_122338	0.0371427
chr20_44762600_44762618_pos_293063	0.0371427
chr22_36413210_36413228_pos_309888	0.0371423
chr6_12969210_12969228_pos_412509	0.0371361
chr14_103910555_103910573_pos_163777	0.0371347
chr15_100101922_100101940_pos_184230	0.0371343
chr20_8670920_8670938_pos_286618	0.0371343
chr12_42588151_42588169_pos_117753	0.0371337
chr4_154414506_154414524_pos_371003	0.0371336
chr18_7684574_7684592_pos_220833	0.0371328
chr6_90186628_90186646_pos_426456	0.0371324
chr8_105335852_105335870_pos_483111	0.037132
chr17_50603560_50603578_pos_211135	0.0371318
chr18_22469196_22469214_pos_223372	0.0371303
chr1_61378706_61378724_pos_17981	0.0371297
chr16_48613603_48613621_pos_190026	0.0371295
chr10_15738604_15738622_pos_56330	0.0371277
chr2_218290200_218290218_pos_279333	0.0371265
chr5_56819012_56819030_pos_382884	0.0371263
chr1_91732872_91732890_pos_23403	0.0371261
chr1_164672233_164672251_pos_31863	0.0371251
chr12_122080630_122080648_pos_133258	0.0371226
chr2_15944780_15944798_pos_244442	0.0371223
chr3_107662630_107662648_pos_333098	0.0371223
chr5_73747504_73747522_pos_386230	0.0371221
chr2_172963029_172963047_pos_271688	0.0371211
chr14_74257708_74257726_pos_158619	0.0371204
chr6_27187714_27187732_pos_417269	0.0371202
chr10_30456370_30456388_pos_59615	0.0371199
chr20_57467820_57467838_pos_296267	0.0371194
chr8_37698872_37698890_pos_474418	0.0371192
chr8_120384464_120384482_pos_484654	0.037119
chr11_76121524_76121542_pos_98900	0.0371189
chr12_82597704_82597722_pos_124593	0.0371187
chr1_58874842_58874860_pos_16767	0.0371182
chr20_362632_362650_pos_285141	0.0371177
chr16_27511798_27511816_pos_189177	0.0371176
chr22_31286454_31286472_pos_307894	0.037116
chr1_230114102_230114120_pos_47158	0.0371135
chr13_50676588_50676606_pos_142462	0.0371135
chr6_163963084_163963102_pos_440585	0.0371135
chr14_102253390_102253408_pos_163250	0.0371125
chr12_41466340_41466358_pos_117585	0.0371121
chr5_168317692_168317710_pos_404427	0.0371113
chr6_12314452_12314470_pos_412292	0.0371104
chr6_34594100_34594118_pos_418375	0.0371074
chr19_3034611_3034629_pos_232749	0.0371068
chr11_132031100_132031118_pos_109595	0.0371056
chr15_73021358_73021376_pos_176471	0.0371054
chr15_43877242_43877260_pos_168229	0.0371051
chr8_120250454_120250472_pos_484607	0.0371047
chr12_46260881_46260899_pos_118397	0.0371046
chr17_50190208_50190226_pos_210830	0.0371024
chr12_42737780_42737798_pos_117825	0.0371001
chr1_27349692_27349710_pos_8824	0.037099
chr15_91865682_91865700_pos_181471	0.0370969
chr4_81632084_81632102_pos_361028	0.0370967
chr10_119516694_119516712_pos_80838	0.0370963
chr11_114292436_114292454_pos_103949	0.0370952
chr5_141512950_141512968_pos_397217	0.037095
chr7_46602886_46602904_pos_451605	0.0370942
chr15_70141324_70141342_pos_175386	0.037094
chr5_981080_981098_pos_376346	0.0370935
chr3_45538579_45538597_pos_323578	0.0370919
chr12_32566966_32566984_pos_117374	0.0370916
chrX_74536668_74536686_pos_517014	0.0370914
chr2_47027468_47027486_pos_253742	0.0370882
chr22_24497634_24497652_pos_305704	0.0370876
chr22_44448470_44448488_pos_312682	0.0370871
chr8_94059608_94059626_pos_480616	0.037087
chr4_119205578_119205596_pos_364825	0.0370858
chr15_57451544_57451562_pos_170195	0.0370837
chr1_204287301_204287319_pos_40173	0.0370833
chr17_21162088_21162106_pos_204683	0.0370829
chr3_194884902_194884920_pos_350257	0.0370817
chr11_16293544_16293562_pos_88504	0.0370798
chr5_79851810_79851828_pos_387496	0.0370795
chr10_4354182_4354200_pos_53462	0.0370787
chr20_12384514_12384532_pos_287412	0.0370784
chr10_21001056_21001074_pos_57371	0.0370779
chr20_45357539_45357557_pos_293182	0.0370777
chr11_122309576_122309594_pos_106455	0.0370764
chr22_36327112_36327130_pos_309576	0.037076
chr4_53022515_53022533_pos_357819	0.0370743
chr6_84767591_84767609_pos_425814	0.0370725
chr1_201882898_201882916_pos_38760	0.037072
chr5_79703098_79703116_pos_387451	0.0370709
chr3_16400860_16400878_pos_317450	0.0370707
chr11_102603430_102603448_pos_102239	0.0370701
chr1_14969332_14969350_pos_4760	0.0370699
chr8_54337404_54337422_pos_477215	0.0370681
chr18_36313142_36313160_pos_225867	0.037068
chr9_131891651_131891669_pos_510667	0.0370677
chr14_59406382_59406400_pos_154138	0.0370675
chr5_54643892_54643910_pos_381989	0.037067
chr6_112251788_112251806_pos_429189	0.0370637
chr18_62621755_62621773_pos_230260	0.0370628
chr7_137903259_137903277_pos_463686	0.0370606
chr5_68259972_68259990_pos_385410	0.0370603
chr10_114266760_114266778_pos_79504	0.0370586
chr16_68470196_68470214_pos_193401	0.0370567
chr1_8412037_8412055_pos_2184	0.0370562
chr11_120953003_120953021_pos_105926	0.0370557
chr14_63855355_63855373_pos_155154	0.037055
chr7_80859634_80859652_pos_455555	0.0370516
chr9_106479040_106479058_pos_502697	0.0370513
chr2_138707776_138707794_pos_266949	0.0370489
chr22_46139996_46140014_pos_313217	0.0370484
chr15_85010822_85010840_pos_179554	0.0370472
chr13_41388246_41388264_pos_140091	0.037047
chr2_236967322_236967340_pos_283001	0.037047
chr13_39370320_39370338_pos_139341	0.037045
chr8_18848350_18848368_pos_470202	0.0370449
chr3_149576116_149576134_pos_341640	0.0370448
chr12_49868990_49869008_pos_119697	0.0370443
chr12_91240944_91240962_pos_125235	0.0370431
chr21_27406834_27406852_pos_298713	0.037043
chr6_21587130_21587148_pos_416060	0.0370426
chr8_102725562_102725580_pos_482636	0.0370415
chr16_9365420_9365438_pos_186442	0.0370414
chr11_3169382_3169400_pos_84829	0.0370398
chr5_66710810_66710828_pos_384610	0.0370396
chr13_25732500_25732518_pos_136195	0.0370386
chr16_81600908_81600926_pos_195680	0.0370361
chr9_128878648_128878666_pos_508878	0.0370361
chr7_27161120_27161138_pos_447171	0.0370351
chr16_4019424_4019442_pos_185574	0.0370349
chr8_125220899_125220917_pos_486339	0.0370336
chr22_25755084_25755102_pos_306133	0.0370335
chr14_104582732_104582750_pos_163926	0.0370318
chr10_71980329_71980347_pos_67155	0.0370312
chr17_4721646_4721664_pos_200830	0.037028
chr7_132580444_132580462_pos_462208	0.037028
chr2_134540138_134540156_pos_266621	0.0370276
chr8_30327550_30327568_pos_473683	0.0370258
chr3_184583844_184583862_pos_346833	0.0370248
chr14_38310747_38310765_pos_151220	0.0370242
chr16_15810580_15810598_pos_187619	0.0370222
chr17_302186_302204_pos_198491	0.0370222
chr15_31397314_31397332_pos_165223	0.0370216
chr14_75805006_75805024_pos_159284	0.0370214
chr8_124109847_124109865_pos_485743	0.0370209
chr1_214518546_214518564_pos_43581	0.0370204
chr5_138972469_138972487_pos_396196	0.0370188
chr11_72865003_72865021_pos_97830	0.0370163
chr17_66406088_66406106_pos_214439	0.0370151
chr1_8904152_8904170_pos_2529	0.0370133
chr16_78763946_78763964_pos_195288	0.0370111
chr13_48110628_48110646_pos_141627	0.0370107
chr10_36489688_36489706_pos_61763	0.0370098
chr16_71854738_71854756_pos_194057	0.0370078
chr9_19013136_19013154_pos_493994	0.0370075
chr1_89908912_89908930_pos_23077	0.037007
chr19_5115892_5115910_pos_233436	0.0370069
chr15_90126532_90126550_pos_180923	0.0370041
chr14_103435094_103435112_pos_163522	0.0370034
chr4_56758154_56758172_pos_358737	0.0370024
chr10_128526913_128526931_pos_82957	0.0370013
chr2_158965226_158965244_pos_268881	0.0370003
chr9_74950366_74950384_pos_497532	0.0369993
chr18_45803065_45803083_pos_226839	0.0369972
chr4_159104078_159104096_pos_371826	0.036997
chr7_5526186_5526204_pos_443799	0.036997
chr9_27124472_27124490_pos_494427	0.0369961
chr12_59615939_59615957_pos_121689	0.0369951
chr16_81752470_81752488_pos_195762	0.0369948
chr7_127927622_127927640_pos_460556	0.0369944
chr10_110411342_110411360_pos_77932	0.0369931
chr10_114662822_114662840_pos_79919	0.0369928
chr10_31451960_31451978_pos_60093	0.0369922
chr5_143061378_143061396_pos_398412	0.0369904
chr7_30930892_30930910_pos_448461	0.0369894
chr11_62884444_62884462_pos_95181	0.036989
chr2_42046056_42046074_pos_251364	0.0369871
chr11_13104965_13104983_pos_87817	0.0369864
chr11_128604893_128604911_pos_108351	0.036986
chr1_217135770_217135788_pos_43940	0.0369854
chr4_7818684_7818702_pos_352330	0.0369848
chr11_123408496_123408514_pos_106908	0.0369817
chr10_72802681_72802699_pos_67628	0.0369802
chr13_44274982_44275000_pos_140991	0.0369798
chr14_103730779_103730797_pos_163667	0.0369793
chr2_67261156_67261174_pos_257173	0.036978
chr11_66116136_66116154_pos_96340	0.0369776
chr2_111955200_111955218_pos_263968	0.036975
chr7_40545228_40545246_pos_450364	0.0369745
chr7_32588806_32588824_pos_448749	0.0369738
chr2_124543158_124543176_pos_265092	0.0369732
chr10_52579089_52579107_pos_63644	0.036973
chr13_40445736_40445754_pos_139920	0.0369727
chr10_3469257_3469275_pos_52662	0.0369726
chr16_31467378_31467396_pos_189754	0.0369716
chr20_50849234_50849252_pos_294982	0.0369715
chr18_76460104_76460122_pos_231419	0.0369713
chr8_37540310_37540328_pos_474338	0.0369705
chr16_87582398_87582416_pos_197759	0.0369704
chr7_17230398_17230416_pos_445251	0.0369703
chr3_15292424_15292442_pos_317063	0.0369693
chr2_128301548_128301566_pos_265484	0.0369686
chr3_130622981_130622999_pos_339039	0.0369685
chr9_92508332_92508350_pos_500209	0.0369673
chr1_178345432_178345450_pos_34883	0.0369667
chr11_65653016_65653034_pos_96248	0.0369662
chr17_78290014_78290032_pos_217810	0.0369647
chr12_121762376_121762394_pos_133058	0.0369646
chr7_50629580_50629598_pos_452705	0.0369646
chr3_5301680_5301698_pos_314674	0.0369632
chr14_61189454_61189472_pos_154477	0.0369631
chr4_151203112_151203130_pos_369929	0.0369625
chr9_127051056_127051074_pos_507953	0.0369625
chr4_148214795_148214813_pos_369659	0.036962
chr3_195221610_195221628_pos_350636	0.0369617
chr15_66883498_66883516_pos_173867	0.0369611
chr6_34867798_34867816_pos_418451	0.0369611
chr2_189337987_189338005_pos_274001	0.0369602
chr12_57869644_57869662_pos_121503	0.0369598
chr16_49702395_49702413_pos_190205	0.0369597
chr20_6439894_6439912_pos_286381	0.0369596
chr13_41828034_41828052_pos_140319	0.0369588
chr2_41967572_41967590_pos_251321	0.0369584
chr10_13679642_13679660_pos_55600	0.0369578
chr5_107968996_107969014_pos_390368	0.0369576
chr17_4134788_4134806_pos_200568	0.0369544
chr7_129831698_129831716_pos_460937	0.0369538
chr4_104500850_104500868_pos_363277	0.036953
chr3_130839858_130839876_pos_339089	0.0369529
chr3_190076988_190077006_pos_348932	0.0369527
chr4_87054198_87054216_pos_361660	0.0369519
chr7_71463756_71463774_pos_454211	0.0369509
chr9_122143998_122144016_pos_506810	0.0369505
chr17_17081709_17081727_pos_203267	0.0369487
chr5_102756320_102756338_pos_389799	0.0369484
chr19_38668784_38668802_pos_238078	0.0369465
chr17_48241886_48241904_pos_210164	0.0369463
chr12_5026610_5026628_pos_112747	0.0369437
chr17_68312616_68312634_pos_214909	0.0369427
chr17_57935274_57935292_pos_212516	0.0369415
chr19_46902678_46902696_pos_239916	0.0369396
chr10_28880264_28880282_pos_58777	0.0369393
chr3_17181440_17181458_pos_317924	0.036938
chr14_68730615_68730633_pos_156847	0.0369366
chr9_96048594_96048612_pos_501430	0.0369363
chr15_91943166_91943184_pos_181668	0.0369359
chr19_1418162_1418180_pos_232243	0.0369358
chr11_45608208_45608226_pos_92869	0.0369344
chr2_190214580_190214598_pos_274155	0.0369335
chr12_121240830_121240848_pos_132875	0.0369334
chr2_226661897_226661915_pos_280905	0.0369334
chr10_95464774_95464792_pos_74410	0.0369329
chr11_9625416_9625434_pos_85748	0.0369326
chr13_39528190_39528208_pos_139510	0.0369325
chr8_57875188_57875206_pos_477442	0.0369315
chr14_60217430_60217448_pos_154288	0.0369311
chr3_162368118_162368136_pos_343693	0.0369303
chr14_74981268_74981286_pos_158932	0.0369301
chr4_113820279_113820297_pos_364416	0.03693
chr10_70694022_70694040_pos_66572	0.0369297
chr8_128001228_128001246_pos_487199	0.0369277
chr4_173539298_173539316_pos_373450	0.0369273
chr13_41055228_41055246_pos_140062	0.0369238
chr11_79232460_79232478_pos_99875	0.0369235
chr9_68692836_68692854_pos_496269	0.0369229
chr10_60282916_60282934_pos_64188	0.0369217
chr6_157236944_157236962_pos_438391	0.036921
chr12_3612242_3612260_pos_112375	0.0369208
chr4_168646314_168646332_pos_372481	0.0369177
chr4_158168672_158168690_pos_371556	0.0369145
chr10_125039376_125039394_pos_82373	0.0369138
chr4_184815138_184815156_pos_374787	0.0369108
chr4_186714315_186714333_pos_376027	0.0369106
chr3_99944286_99944304_pos_332335	0.0369098
chr6_26535162_26535180_pos_417208	0.0369085
chr10_4941634_4941652_pos_53643	0.0369075
chr19_42433562_42433580_pos_238976	0.0369073
chr2_48450380_48450398_pos_254147	0.0369071
chr1_94326063_94326081_pos_24177	0.0369061
chr21_46555467_46555485_pos_303597	0.0369058
chr9_137667138_137667156_pos_512333	0.0369048
chr1_2204998_2205016_pos_286	0.0369017
chr1_206734753_206734771_pos_41339	0.0368997
chr15_66621768_66621786_pos_173498	0.0368994
chr12_114398549_114398567_pos_131323	0.036899
chr9_105930350_105930368_pos_502633	0.0368967
chr17_17385622_17385640_pos_203433	0.0368954
chr1_166307522_166307540_pos_32339	0.0368953
chr11_119300351_119300369_pos_105266	0.0368939
chr10_110699160_110699178_pos_78385	0.0368923
chr10_114374607_114374625_pos_79570	0.0368918
chr17_44776006_44776024_pos_209120	0.0368896
chr3_69243200_69243218_pos_329117	0.0368896
chr11_47218626_47218644_pos_93532	0.0368893
chr19_310634_310652_pos_231928	0.036888
chr11_57277952_57277970_pos_94097	0.0368865
chr14_94937164_94937182_pos_162124	0.0368865
chr10_114507522_114507540_pos_79692	0.0368856
chr9_4297250_4297268_pos_491534	0.0368846
chr3_146156299_146156317_pos_341107	0.0368845
chr1_212498744_212498762_pos_42823	0.0368844
chr7_35518258_35518276_pos_449537	0.0368836
chr9_18847931_18847949_pos_493895	0.0368835
chr11_35542246_35542264_pos_91603	0.0368825
chr22_26644652_26644670_pos_306260	0.0368817
chr1_27437304_27437322_pos_8968	0.0368814
chr20_57991364_57991382_pos_296522	0.0368801
chr1_10788832_10788850_pos_3570	0.0368777
chr3_184760161_184760179_pos_347083	0.0368767
chr6_118535659_118535677_pos_430158	0.0368758
chr1_40187972_40187990_pos_12048	0.0368694
chr14_35248386_35248404_pos_151085	0.0368671
chr3_11514522_11514540_pos_315675	0.0368663
chr12_114704290_114704308_pos_131586	0.0368642
chr12_67969664_67969682_pos_123044	0.036862
chr16_85057394_85057412_pos_196502	0.0368618
chr1_233243042_233243060_pos_48914	0.0368601
chr1_41538383_41538401_pos_12660	0.0368599
chr12_2225198_2225216_pos_111235	0.0368599
chr10_130301388_130301406_pos_83385	0.0368595
chr11_44729956_44729974_pos_92351	0.0368592
chr10_72298030_72298048_pos_67445	0.0368584
chr6_139942478_139942496_pos_434451	0.0368571
chr17_50191812_50191830_pos_210837	0.036857
chr7_45240326_45240344_pos_451425	0.0368565
chr5_151055798_151055816_pos_401576	0.0368555
chr4_2495278_2495296_pos_351404	0.0368526
chr3_157110766_157110784_pos_343027	0.0368521
chr9_114396178_114396196_pos_505378	0.0368518
chr10_30431440_30431458_pos_59570	0.0368514
chr9_132673620_132673638_pos_510803	0.0368513
chr6_162387982_162388000_pos_439648	0.0368511
chr21_45018864_45018882_pos_302829	0.0368505
chr20_55745230_55745248_pos_295850	0.0368502
chr3_127669644_127669662_pos_337673	0.0368496
chr10_31133927_31133945_pos_59975	0.0368489
chr3_113498748_113498766_pos_334026	0.0368477
chr15_89116692_89116710_pos_180684	0.0368453
chr1_116139268_116139286_pos_27474	0.0368444
chr13_41606749_41606767_pos_140165	0.0368444
chr6_131670180_131670198_pos_432136	0.0368412
chr1_109804202_109804220_pos_25971	0.0368406
chr6_44202542_44202560_pos_422043	0.0368405
chr6_137076706_137076724_pos_433305	0.0368403
chr14_35333268_35333286_pos_151090	0.0368402
chr1_8563294_8563312_pos_2287	0.0368389
chr3_129497516_129497534_pos_338715	0.0368367
chr1_46136136_46136154_pos_14075	0.0368362
chr14_69043760_69043778_pos_157228	0.0368362
chr10_79273906_79273924_pos_70425	0.036835
chr11_112777769_112777787_pos_103144	0.0368347
chr4_89258680_89258698_pos_362147	0.0368341
chr17_82247182_82247200_pos_219176	0.0368337
chr6_37128608_37128626_pos_419807	0.0368332
chr12_14373326_14373344_pos_114578	0.0368318
chr3_21645164_21645182_pos_318188	0.0368316
chr8_101967236_101967254_pos_482364	0.0368311
chr7_21766020_21766038_pos_445824	0.0368299
chr16_3999692_3999710_pos_185534	0.0368298
chr5_74543668_74543686_pos_386487	0.0368298
chr2_207311539_207311557_pos_277119	0.0368267
chr4_122783950_122783968_pos_365307	0.0368257
chr9_127035581_127035599_pos_507939	0.0368231
chr1_193960722_193960740_pos_37508	0.0368225
chr7_35230962_35230980_pos_449052	0.0368219
chr22_42978705_42978723_pos_312384	0.0368215
chr17_57810894_57810912_pos_212356	0.0368214
chr3_128263826_128263844_pos_338019	0.0368201
chr12_118537238_118537256_pos_132338	0.036819
chr11_106012856_106012874_pos_102378	0.0368181
chr19_44757672_44757690_pos_239203	0.0368132
chr4_87032154_87032172_pos_361604	0.0368124
chr7_2801694_2801712_pos_443173	0.0368123
chr8_20052028_20052046_pos_470627	0.0368111
chr16_22233190_22233208_pos_188539	0.0368105
chr9_5453867_5453885_pos_491683	0.0368103
chr14_94971443_94971461_pos_162133	0.0368099
chr11_26841964_26841982_pos_90055	0.0368092
chr22_33355328_33355346_pos_308558	0.0368079
chr1_167796064_167796082_pos_32703	0.0368069
chr12_93776733_93776751_pos_126299	0.0368048
chr20_41058638_41058656_pos_292195	0.0368048
chr8_61139958_61139976_pos_478169	0.0368043
chr14_61338704_61338722_pos_154512	0.0368039
chr17_59753618_59753636_pos_212996	0.0368035
chr2_46545415_46545433_pos_253292	0.0368033
chr4_187478692_187478710_pos_376117	0.0368032
chr1_231867852_231867870_pos_48043	0.0368027
chr12_52063074_52063092_pos_120287	0.0368026
chr4_101103720_101103738_pos_363019	0.0368022
chr11_112776787_112776805_pos_103128	0.0368018
chr1_24695652_24695670_pos_7749	0.036801
chr2_238420709_238420727_pos_284097	0.0368009
chr2_7015326_7015344_pos_242255	0.0368002
chr5_72110772_72110790_pos_385805	0.0367993
chr12_19779130_19779148_pos_115315	0.0367991
chr17_67422022_67422040_pos_214653	0.0367978
chr12_89346944_89346962_pos_124974	0.0367975
chr3_37737146_37737164_pos_321206	0.0367957
chr4_2413248_2413266_pos_351380	0.0367957
chr3_129724127_129724145_pos_338969	0.0367946
chr2_64330606_64330624_pos_256275	0.0367941
chr17_8160534_8160552_pos_201302	0.0367929
chr2_46334889_46334907_pos_253168	0.0367929
chr12_9118462_9118480_pos_113604	0.0367915
chr2_159030571_159030589_pos_268939	0.0367893
chr1_41844359_41844377_pos_12839	0.0367885
chr5_159505272_159505290_pos_403817	0.0367883
chr18_34730676_34730694_pos_225435	0.0367874
chr5_90294126_90294144_pos_388924	0.0367874
chr9_2487095_2487113_pos_491209	0.0367873
chr1_235022720_235022738_pos_49864	0.0367871
chr20_62571208_62571226_pos_297411	0.0367869
chr1_113947137_113947155_pos_26903	0.0367852
chr9_751973_751991_pos_490972	0.0367843
chr6_157187298_157187316_pos_438356	0.0367839
chr10_71266582_71266600_pos_66860	0.0367832
chr6_2275724_2275742_pos_409182	0.036783
chr5_154058598_154058616_pos_402112	0.0367829
chr19_6092712_6092730_pos_233833	0.0367824
chr2_19354148_19354166_pos_245184	0.0367812
chr9_132267762_132267780_pos_510776	0.0367807
chr1_21321335_21321353_pos_6467	0.0367791
chr16_81003792_81003810_pos_195538	0.0367789
chr2_109165136_109165154_pos_263314	0.0367787
chr6_82130098_82130116_pos_425445	0.0367781
chr15_77541856_77541874_pos_178005	0.0367774
chr1_236809332_236809350_pos_50371	0.0367758
chr18_13377396_13377414_pos_222178	0.036775
chr2_42876602_42876620_pos_251630	0.0367748
chr5_15824419_15824437_pos_378578	0.0367747
chr3_193788744_193788762_pos_349436	0.0367729
chr7_102147285_102147303_pos_457807	0.0367724
chr4_186710564_186710582_pos_375999	0.0367718
chr7_46008128_46008146_pos_451507	0.0367715
chr7_150968291_150968309_pos_465019	0.0367683
chr10_76310188_76310206_pos_68729	0.0367675
chr17_61286362_61286380_pos_213379	0.0367666
chr4_48792856_48792874_pos_357322	0.0367665
chr9_70136812_70136830_pos_496975	0.0367663
chr14_32230384_32230402_pos_150352	0.0367659
chr12_46525154_46525172_pos_118713	0.036765
chr4_8145888_8145906_pos_352703	0.0367639
chr2_233209636_233209654_pos_281955	0.0367636
chr1_237235186_237235204_pos_50767	0.0367632
chr12_121839598_121839616_pos_133146	0.0367618
chr6_13015044_13015062_pos_412577	0.0367608
chr6_52517876_52517894_pos_422989	0.0367585
chr5_140323230_140323248_pos_397128	0.0367584
chr13_79676106_79676124_pos_144497	0.0367544
chr6_25071024_25071042_pos_416926	0.0367542
chr12_110224812_110224830_pos_130207	0.0367538
chr19_2239793_2239811_pos_232406	0.0367516
chr5_56319706_56319724_pos_382599	0.0367503
chr6_129701872_129701890_pos_431989	0.0367495
chr12_108838599_108838617_pos_129667	0.0367489
chr2_163456928_163456946_pos_270203	0.0367485
chr7_107971744_107971762_pos_458961	0.036747
chr13_106484329_106484347_pos_146573	0.0367465
chr16_78764137_78764155_pos_195291	0.0367465
chr17_82498272_82498290_pos_219263	0.0367464
chr1_27542785_27542803_pos_9137	0.0367453
chr15_73951290_73951308_pos_176860	0.036745
chr7_74034044_74034062_pos_454456	0.0367445
chr19_39144815_39144833_pos_238319	0.0367442
chr16_30805896_30805914_pos_189634	0.0367438
chr12_104672326_104672344_pos_128100	0.0367425
chr3_130576810_130576828_pos_339011	0.0367418
chr12_29741240_29741258_pos_117044	0.0367414
chr7_152899685_152899703_pos_465715	0.0367409
chr21_46080594_46080612_pos_303465	0.0367404
chr12_11719064_11719082_pos_113835	0.0367376
chr11_4025150_4025168_pos_84936	0.0367351
chr9_92484313_92484331_pos_500168	0.0367347
chr5_73818568_73818586_pos_386263	0.0367346
chr19_33778232_33778250_pos_237432	0.0367343
chr1_202623310_202623328_pos_39255	0.0367338
chr11_112002150_112002168_pos_102944	0.0367333
chr15_57533548_57533566_pos_170310	0.0367329
chr1_201928536_201928554_pos_38802	0.0367326
chr7_159015886_159015904_pos_466094	0.0367325
chr9_69392776_69392794_pos_496848	0.0367324
chr2_219429314_219429332_pos_279561	0.0367323
chr20_17939138_17939156_pos_287930	0.0367295
chr3_114686879_114686897_pos_334332	0.0367288
chr10_90937822_90937840_pos_72829	0.0367286
chr15_69810922_69810940_pos_175323	0.036727
chr20_62558830_62558848_pos_297351	0.0367269
chr2_216341378_216341396_pos_277950	0.0367247
chr8_13239569_13239587_pos_468940	0.0367218
chr11_119433145_119433163_pos_105425	0.0367199
chr17_39677903_39677921_pos_207151	0.0367194
chr11_69637074_69637092_pos_97348	0.0367177
chr9_123364660_123364678_pos_507069	0.0367175
chr16_81591258_81591276_pos_195667	0.0367173
chr1_214445978_214445996_pos_43550	0.0367172
chr2_231373383_231373401_pos_281695	0.0367152
chr1_8456536_8456554_pos_2235	0.0367147
chr9_110899011_110899029_pos_504289	0.0367146
chr6_84774450_84774468_pos_425874	0.0367139
chr10_103772682_103772700_pos_76861	0.0367099
chr18_48623542_48623560_pos_227465	0.0367095
chr3_126850726_126850744_pos_337449	0.0367088
chr20_62455535_62455553_pos_297274	0.0367078
chr3_149245922_149245940_pos_341425	0.0367078
chr13_110371892_110371910_pos_147686	0.0367076
chr21_45129260_45129278_pos_302931	0.0367076
chr3_71401716_71401734_pos_330209	0.0367067
chr1_43869935_43869953_pos_13503	0.0367065
chr21_32521130_32521148_pos_299634	0.0367064
chr1_94865118_94865136_pos_24480	0.0367057
chr6_2561106_2561124_pos_409251	0.0367048
chr7_137949166_137949184_pos_463734	0.0367047
chr3_123398582_123398600_pos_336008	0.0367011
chr9_106879175_106879193_pos_502823	0.0367011
chr18_58627068_58627086_pos_229634	0.0366998
chr17_78356226_78356244_pos_217900	0.0366992
chr7_150946106_150946124_pos_464964	0.0366986
chr9_2560424_2560442_pos_491241	0.0366977
chr8_80627713_80627731_pos_479487	0.036697
chr7_87507629_87507647_pos_455859	0.0366968
chr11_15775456_15775474_pos_88242	0.0366963
chr7_131586533_131586551_pos_461629	0.0366957
chr17_15439466_15439484_pos_202897	0.036695
chr22_32061664_32061682_pos_308043	0.0366938
chr5_102761050_102761068_pos_389805	0.0366931
chr15_51838131_51838149_pos_169485	0.0366907
chr6_134720524_134720542_pos_432774	0.0366906
chr16_89364785_89364803_pos_198333	0.0366893
chr6_20124702_20124720_pos_415629	0.0366888
chr11_79414328_79414346_pos_99927	0.0366884
chr13_110341670_110341688_pos_147621	0.0366865
chr12_59084963_59084981_pos_121653	0.0366859
chr1_88471686_88471704_pos_22793	0.0366855
chr2_217054945_217054963_pos_278432	0.0366836
chr11_130452254_130452272_pos_108935	0.036681
chr2_134362698_134362716_pos_266490	0.0366802
chr4_5382054_5382072_pos_351885	0.0366796
chr9_109866436_109866454_pos_503768	0.0366794
chr11_117218360_117218378_pos_104632	0.0366793
chr5_171577320_171577338_pos_405292	0.0366789
chr8_38086446_38086464_pos_474693	0.0366789
chr14_32501540_32501558_pos_150497	0.0366783
chr1_203645016_203645034_pos_39935	0.0366771
chr2_212974606_212974624_pos_277598	0.0366759
chr1_214404850_214404868_pos_43509	0.0366757
chr6_109239856_109239874_pos_428220	0.0366755
chr4_3331674_3331692_pos_351692	0.0366747
chr19_16247702_16247720_pos_235741	0.0366742
chr12_11798502_11798520_pos_113985	0.036674
chr17_45291420_45291438_pos_209556	0.0366739
chr1_6605510_6605528_pos_1257	0.0366727
chr1_243483148_243483166_pos_51038	0.0366718
chr3_58199090_58199108_pos_326763	0.0366711
chr14_92416752_92416770_pos_161536	0.0366708
chr3_120198573_120198591_pos_335066	0.0366689
chr13_77908081_77908099_pos_144381	0.036668
chr10_6247448_6247466_pos_54116	0.0366676
chr11_11535934_11535952_pos_86409	0.0366675
chr3_114527333_114527351_pos_334224	0.0366675
chr3_195556597_195556615_pos_350703	0.0366663
chr21_36289343_36289361_pos_300551	0.0366656
chr1_192878580_192878598_pos_37386	0.0366655
chr1_33300973_33300991_pos_10630	0.0366629
chr1_61244320_61244338_pos_17811	0.0366629
chr5_172164284_172164302_pos_405701	0.0366624
chr22_25084072_25084090_pos_305924	0.0366618
chr15_65249672_65249690_pos_173233	0.0366615
chr4_118997782_118997800_pos_364636	0.0366609
chr15_41367676_41367694_pos_167623	0.0366577
chr1_150259394_150259412_pos_29062	0.0366571
chrX_49167710_49167728_pos_515637	0.0366545
chr5_148454210_148454228_pos_399409	0.036654
chr1_82920892_82920910_pos_21622	0.0366538
chr7_46901186_46901204_pos_451675	0.0366529
chr10_43348638_43348656_pos_61859	0.0366506
chr9_80062244_80062262_pos_498021	0.0366503
chr20_38154456_38154474_pos_291671	0.0366501
chrX_130082450_130082468_pos_518184	0.0366496
chr13_110526680_110526698_pos_147904	0.0366494
chr14_30389152_30389170_pos_150023	0.0366486
chr7_48642302_48642320_pos_452477	0.0366484
chr3_159882491_159882509_pos_343530	0.0366481
chr13_114128224_114128242_pos_148977	0.0366476
chr10_89514514_89514532_pos_72503	0.0366467
chr22_41598214_41598232_pos_311729	0.0366457
chr6_17977950_17977968_pos_415336	0.0366439
chr4_25108108_25108126_pos_354917	0.0366406
chr13_39462587_39462605_pos_139464	0.0366391
chr15_68169289_68169307_pos_174489	0.0366378
chr13_50685829_50685847_pos_142497	0.0366377
chr3_47267020_47267038_pos_324196	0.0366377
chr19_47210032_47210050_pos_240191	0.0366373
chr16_85459774_85459792_pos_196847	0.0366367
chr3_81759440_81759458_pos_331517	0.0366347
chr12_645316_645334_pos_110369	0.0366338
chr16_72198170_72198188_pos_194078	0.0366336
chr5_146662328_146662346_pos_399105	0.0366316
chr11_119481524_119481542_pos_105448	0.0366313
chrX_130060772_130060790_pos_518173	0.0366308
chr8_81400864_81400882_pos_479834	0.0366306
chrX_153924194_153924212_pos_519234	0.0366306
chr1_6924546_6924564_pos_1347	0.0366305
chr1_39394799_39394817_pos_11830	0.0366304
chr2_163640708_163640726_pos_270277	0.0366292
chr2_176554020_176554038_pos_272496	0.036629
chrX_39721686_39721704_pos_514438	0.036625
chr15_71254106_71254124_pos_175932	0.0366249
chr12_91931282_91931300_pos_125328	0.0366243
chr6_105493769_105493787_pos_427293	0.036619
chr11_65448716_65448734_pos_95872	0.0366184
chr5_173932816_173932834_pos_407411	0.0366177
chr1_212514116_212514134_pos_42827	0.0366175
chrX_65596802_65596820_pos_516025	0.0366167
chr1_201727052_201727070_pos_38628	0.0366166
chr9_112757539_112757557_pos_504600	0.0366166
chr5_107652688_107652706_pos_390325	0.0366162
chr14_57833411_57833429_pos_153480	0.0366151
chr1_111948291_111948309_pos_26455	0.0366143
chr8_41651712_41651730_pos_475714	0.0366134
chr10_132685692_132685710_pos_83845	0.0366129
chr18_58277308_58277326_pos_229316	0.0366128
chr16_85718924_85718942_pos_197127	0.0366126
chr7_538790_538808_pos_442098	0.0366126
chr1_208081492_208081510_pos_41615	0.0366124
chr10_132520802_132520820_pos_83679	0.0366089
chr5_79694804_79694822_pos_387412	0.0366086
chr1_52662972_52662990_pos_14935	0.0366004
chr15_90757166_90757184_pos_181232	0.0366002
chr3_172658914_172658932_pos_345423	0.0365994
chr7_130278414_130278432_pos_461152	0.0365992
chr15_89155166_89155184_pos_180705	0.0365978
chr2_203787418_203787436_pos_276294	0.0365976
chr20_53678052_53678070_pos_295560	0.0365973
chr10_50327840_50327858_pos_63163	0.0365971
chr2_202408904_202408922_pos_275990	0.0365944
chr15_94672506_94672524_pos_182281	0.0365915
chr2_192371186_192371204_pos_274841	0.0365902
chr2_237702786_237702804_pos_283697	0.03659
chr8_30382358_30382376_pos_473706	0.0365866
chr11_27188891_27188909_pos_90137	0.0365865
chr15_63088894_63088912_pos_172411	0.0365865
chr10_132329716_132329734_pos_83545	0.0365847
chr14_55399464_55399482_pos_153250	0.0365844
chr1_109892938_109892956_pos_26016	0.0365843
chr11_10326076_10326094_pos_85904	0.0365837
chr20_12061652_12061670_pos_287397	0.0365836
chr16_58029795_58029813_pos_191918	0.0365813
chr2_33366111_33366129_pos_248868	0.0365808
chr6_3489414_3489432_pos_409685	0.0365802
chr4_104425229_104425247_pos_363270	0.0365796
chr1_208803268_208803286_pos_42038	0.0365792
chr6_163302176_163302194_pos_439974	0.0365791
chr9_109832214_109832232_pos_503725	0.0365769
chr13_71864970_71864988_pos_143496	0.0365758
chr21_46065999_46066017_pos_303447	0.036575
chr6_150418392_150418410_pos_436676	0.0365749
chr6_14211224_14211242_pos_413129	0.0365746
chr1_27097632_27097650_pos_8717	0.0365737
chr9_131283110_131283128_pos_510097	0.0365736
chr14_76994420_76994438_pos_159722	0.0365733
chr5_142864859_142864877_pos_398209	0.0365723
chr3_129469390_129469408_pos_338690	0.0365722
chr20_57397322_57397340_pos_296141	0.0365694
chr15_29815470_29815488_pos_164776	0.0365685
chr7_100545892_100545910_pos_457261	0.0365675
chr6_26305406_26305424_pos_417128	0.0365671
chr17_42117378_42117396_pos_208014	0.0365668
chr4_7876404_7876422_pos_352435	0.0365652
chr10_31262856_31262874_pos_60059	0.0365647
chr17_77115720_77115738_pos_217036	0.0365641
chr1_41751418_41751436_pos_12804	0.036564
chr7_116330217_116330235_pos_459663	0.0365629
chr16_24988810_24988828_pos_188887	0.0365605
chr9_131678690_131678708_pos_510518	0.0365598
chr4_122458676_122458694_pos_365243	0.0365595
chr14_49987548_49987566_pos_151446	0.0365584
chr1_43881410_43881428_pos_13514	0.0365572
chr8_132143092_132143110_pos_488088	0.0365563
chr11_75023122_75023140_pos_98412	0.0365561
chr19_6219762_6219780_pos_233857	0.0365561
chr17_17567794_17567812_pos_203603	0.0365559
chr3_136787302_136787320_pos_339961	0.0365558
chr17_34131302_34131320_pos_206244	0.0365548
chr4_150723246_150723264_pos_369865	0.0365532
chr5_73312720_73312738_pos_386175	0.0365528
chr6_13014676_13014694_pos_412572	0.0365503
chr3_194087120_194087138_pos_349612	0.0365495
chr10_91078042_91078060_pos_72951	0.0365481
chr16_78684178_78684196_pos_195273	0.0365477
chr12_47756304_47756322_pos_119038	0.0365476
chr1_151943012_151943030_pos_29391	0.0365475
chr5_37740548_37740566_pos_380351	0.036547
chr7_29842476_29842494_pos_447933	0.0365466
chr3_66456844_66456862_pos_328735	0.0365459
chr8_107752551_107752569_pos_483568	0.0365453
chr6_16541778_16541796_pos_414347	0.0365432
chr8_125467070_125467088_pos_486512	0.0365432
chr6_110399913_110399931_pos_428376	0.0365427
chr6_170523068_170523086_pos_441909	0.0365424
chr5_132102488_132102506_pos_394543	0.0365409
chr8_90643768_90643786_pos_480103	0.0365381
chr9_14031894_14031912_pos_492709	0.0365376
chr11_13111329_13111347_pos_87831	0.0365355
chr11_34193116_34193134_pos_91162	0.0365344
chr11_35103942_35103960_pos_91457	0.0365342
chr13_109412672_109412690_pos_146990	0.036533
chr15_39429732_39429750_pos_166940	0.0365323
chr4_147490874_147490892_pos_369159	0.0365318
chr22_29011359_29011377_pos_307230	0.0365312
chr2_216774874_216774892_pos_278285	0.0365307
chr4_25088326_25088344_pos_354867	0.0365307
chr1_27572892_27572910_pos_9291	0.0365285
chr8_13367386_13367404_pos_469083	0.0365284
chr20_23164328_23164346_pos_288826	0.0365268
chr10_103547550_103547568_pos_76623	0.0365267
chr19_1210248_1210266_pos_232156	0.0365267
chr17_31510432_31510450_pos_205946	0.0365258
chr8_22405886_22405904_pos_471155	0.0365257
chr20_35826734_35826752_pos_290759	0.0365253
chr15_48059966_48059984_pos_168806	0.036525
chr12_93109166_93109184_pos_125840	0.0365241
chr17_1773858_1773876_pos_199388	0.0365227
chr15_67972720_67972738_pos_174430	0.0365225
chr6_84771400_84771418_pos_425840	0.0365225
chr2_69789804_69789822_pos_257987	0.0365224
chr5_151740747_151740765_pos_401917	0.0365223
chr7_29771646_29771664_pos_447925	0.036522
chr2_68829354_68829372_pos_257369	0.0365209
chr21_28748510_28748528_pos_298996	0.0365194
chr13_110361872_110361890_pos_147670	0.036515
chr9_755852_755870_pos_490987	0.0365147
chr3_70982968_70982986_pos_329669	0.0365146
chr5_61626619_61626637_pos_384017	0.0365142
chr16_2501558_2501576_pos_185174	0.0365133
chr18_45590196_45590214_pos_226757	0.0365126
chr9_137305214_137305232_pos_512261	0.0365113
chr2_191435978_191435996_pos_274679	0.0365109
chr7_28348698_28348716_pos_447442	0.0365106
chr2_134610328_134610346_pos_266635	0.0365102
chr3_30577658_30577676_pos_319909	0.0365093
chr3_57122268_57122286_pos_326378	0.0365092
chr20_58131927_58131945_pos_296583	0.036508
chr11_128463740_128463758_pos_108116	0.0365057
chr8_8600758_8600776_pos_466888	0.0365055
chr17_42347434_42347452_pos_208124	0.036505
chr2_15801136_15801154_pos_244403	0.0365043
chr1_23920754_23920772_pos_7441	0.0365038
chr2_203016838_203016856_pos_276064	0.0365032
chr3_177478683_177478701_pos_345839	0.0365027
chr8_11709820_11709838_pos_468256	0.0365025
chr1_24392257_24392275_pos_7686	0.0365023
chr11_57213496_57213514_pos_94044	0.0365022
chr19_6238726_6238744_pos_233908	0.0365019
chr22_30883974_30883992_pos_307744	0.0365001
chr3_49461930_49461948_pos_324676	0.0364996
chr13_99630659_99630677_pos_146291	0.036499
chr10_58776539_58776557_pos_63862	0.0364989
chr7_80722434_80722452_pos_455482	0.0364971
chr4_185833234_185833252_pos_375498	0.0364942
chr5_77366940_77366958_pos_386850	0.0364942
chr2_41963706_41963724_pos_251305	0.0364933
chr13_112727716_112727734_pos_148291	0.0364932
chr2_134171482_134171500_pos_266305	0.0364931
chr2_64857924_64857942_pos_256479	0.036493
chr12_42569693_42569711_pos_117695	0.0364914
chr1_91846244_91846262_pos_23554	0.0364888
chr2_237745194_237745212_pos_283792	0.0364882
chr21_38903540_38903558_pos_301233	0.0364879
chr11_8621380_8621398_pos_85385	0.0364878
chr8_11616106_11616124_pos_467914	0.0364864
chr18_13513292_13513310_pos_222315	0.0364863
chr5_57842084_57842102_pos_383248	0.0364856
chr3_155391852_155391870_pos_342618	0.036484
chr12_125093166_125093184_pos_134654	0.0364826
chr5_9490896_9490914_pos_377200	0.0364826
chr4_176231058_176231076_pos_373854	0.0364809
chr11_119362696_119362714_pos_105351	0.0364807
chr1_12511397_12511415_pos_4490	0.0364797
chr2_158716715_158716733_pos_268783	0.0364783
chr2_55861124_55861142_pos_255111	0.0364759
chr8_48671930_48671948_pos_476775	0.0364751
chr2_85997114_85997132_pos_259741	0.0364747
chr10_4764126_4764144_pos_53573	0.0364746
chr22_46587738_46587756_pos_313525	0.0364745
chr15_36812210_36812228_pos_166104	0.0364739
chr6_147586222_147586240_pos_435928	0.0364718
chr5_42567851_42567869_pos_381143	0.0364717
chr3_115784248_115784266_pos_334507	0.036471
chr12_62684281_62684299_pos_121798	0.0364706
chr4_150235944_150235962_pos_369810	0.0364698
chr8_9056153_9056171_pos_467086	0.0364693
chr20_36833342_36833360_pos_291094	0.0364685
chr1_62057829_62057847_pos_18221	0.0364683
chr11_84794352_84794370_pos_100121	0.0364663
chr3_188208934_188208952_pos_348298	0.0364663
chr6_26089476_26089494_pos_417087	0.0364659
chr6_164105710_164105728_pos_440717	0.0364657
chr2_25362138_25362156_pos_246316	0.0364656
chr1_24152864_24152882_pos_7644	0.036463
chr4_168878310_168878328_pos_372772	0.0364628
chr10_13684888_13684906_pos_55608	0.0364618
chr10_89278432_89278450_pos_72279	0.0364608
chr17_1968929_1968947_pos_199546	0.0364607
chr18_48072928_48072946_pos_227168	0.0364595
chr7_18314028_18314046_pos_445499	0.0364572
chr1_114299815_114299833_pos_26954	0.0364565
chr19_46283996_46284014_pos_239621	0.0364562
chr20_51586230_51586248_pos_295242	0.0364525
chr17_77478396_77478414_pos_217309	0.0364522
chr15_81029546_81029564_pos_178753	0.036451
chr6_87945376_87945394_pos_426059	0.0364507
chr3_124802164_124802182_pos_336763	0.0364504
chr2_197620210_197620228_pos_275297	0.0364503
chr18_22552036_22552054_pos_223508	0.0364495
chr2_96198540_96198558_pos_260342	0.0364494
chr20_25251696_25251714_pos_289240	0.0364488
chr8_123650150_123650168_pos_485577	0.0364483
chr3_61808783_61808801_pos_327149	0.0364481
chr9_32426784_32426802_pos_494544	0.0364478
chr10_3803677_3803695_pos_52942	0.0364455
chr13_44385762_44385780_pos_141122	0.0364442
chr5_122126816_122126834_pos_392241	0.036444
chr20_62704604_62704622_pos_297446	0.0364433
chr19_34483576_34483594_pos_237583	0.0364411
chr19_39401734_39401752_pos_238354	0.036441
chr7_134826601_134826619_pos_462628	0.0364408
chr20_4731427_4731445_pos_286079	0.0364401
chr18_48888176_48888194_pos_227694	0.0364398
chr5_132476092_132476110_pos_394745	0.0364392
chr22_32529216_32529234_pos_308081	0.0364391
chr1_154767606_154767624_pos_29888	0.036439
chr18_75071008_75071026_pos_231182	0.0364373
chr6_18044860_18044878_pos_415377	0.0364369
chr10_114697458_114697476_pos_80000	0.0364343
chr3_171744352_171744370_pos_344805	0.036434
chr2_176535628_176535646_pos_272487	0.0364326
chr16_25213758_25213776_pos_188996	0.0364319
chr11_20027202_20027220_pos_89755	0.0364317
chr7_117170168_117170186_pos_460053	0.036429
chrX_41491866_41491884_pos_515090	0.0364288
chr7_71278449_71278467_pos_454150	0.0364282
chr11_12548672_12548690_pos_87362	0.0364267
chr3_73619027_73619045_pos_331212	0.0364267
chr1_61335360_61335378_pos_17924	0.0364261
chr3_172319910_172319928_pos_345336	0.0364246
chr5_111734364_111734382_pos_390811	0.0364245
chr13_40194182_40194200_pos_139769	0.0364244
chr8_10788779_10788797_pos_467628	0.0364231
chr6_118543978_118543996_pos_430220	0.0364223
chr4_41161060_41161078_pos_356438	0.0364211
chr1_150575992_150576010_pos_29155	0.0364194
chr5_150604825_150604843_pos_401286	0.0364191
chr7_25259906_25259924_pos_446700	0.0364138
chr18_74805648_74805666_pos_231074	0.0364129
chr16_84097630_84097648_pos_196206	0.0364121
chr11_131197674_131197692_pos_109529	0.0364116
chr10_114022897_114022915_pos_79418	0.0364114
chr10_110489102_110489120_pos_78038	0.0364089
chr6_43716253_43716271_pos_421642	0.0364076
chr9_73038446_73038464_pos_497466	0.0364063
chr5_177300380_177300398_pos_407938	0.0364046
chr12_42583558_42583576_pos_117712	0.0364039
chr10_78931340_78931358_pos_69751	0.0364037
chr10_114766784_114766802_pos_80101	0.0364021
chr6_15796497_15796515_pos_413814	0.0364013
chr3_102740984_102741002_pos_332759	0.0364012
chr7_74635790_74635808_pos_454675	0.0364001
chr21_44083106_44083124_pos_302581	0.0363998
chr10_61964266_61964284_pos_64737	0.0363996
chr6_1504507_1504525_pos_408723	0.0363991
chr1_55694575_55694593_pos_16002	0.0363986
chr8_101578386_101578404_pos_482239	0.0363976
chr15_70100214_70100232_pos_175359	0.0363969
chr1_218380224_218380242_pos_44190	0.0363961
chr16_50315952_50315970_pos_190357	0.0363943
chr15_58548604_58548622_pos_170866	0.0363942
chr11_2313730_2313748_pos_84374	0.0363935
chr10_110447564_110447582_pos_77983	0.0363932
chr6_111030884_111030902_pos_428468	0.0363926
chr2_11342844_11342862_pos_243485	0.0363914
chr19_40646160_40646178_pos_238585	0.0363907
chr11_128507195_128507213_pos_108187	0.0363868
chr20_37327884_37327902_pos_291224	0.0363867
chr12_1973895_1973913_pos_110928	0.0363864
chr1_10387850_10387868_pos_3189	0.0363844
chr1_86757642_86757660_pos_22492	0.0363811
chr1_193655455_193655473_pos_37485	0.0363763
chr2_196403634_196403652_pos_275049	0.0363759
chr3_159669640_159669658_pos_343333	0.0363731
chr12_120540589_120540607_pos_132744	0.0363725
chr10_33347902_33347920_pos_60819	0.0363719
chr11_118622920_118622938_pos_105137	0.0363711
chr4_52197214_52197232_pos_357383	0.036371
chr10_118960270_118960288_pos_80366	0.0363698
chr8_11739655_11739673_pos_468418	0.0363697
chr4_128573808_128573826_pos_366569	0.0363686
chr6_123517686_123517704_pos_431023	0.0363657
chr1_184078848_184078866_pos_36555	0.0363643
chr16_81862260_81862278_pos_195773	0.0363624
chr6_108662129_108662147_pos_427909	0.036362
chr10_11073444_11073462_pos_54796	0.0363602
chr16_11032473_11032491_pos_186735	0.03636
chr2_235065370_235065388_pos_282409	0.0363599
chr7_15684994_15685012_pos_444952	0.0363595
chr6_17226403_17226421_pos_414744	0.036359
chr8_38736022_38736040_pos_474955	0.0363578
chr8_37859872_37859890_pos_474581	0.0363573
chr1_109094532_109094550_pos_25690	0.0363542
chr5_128924592_128924610_pos_394345	0.0363535
chr3_188390864_188390882_pos_348592	0.0363531
chr10_18455610_18455628_pos_57082	0.0363521
chr2_102052097_102052115_pos_262304	0.0363518
chr8_11684144_11684162_pos_468092	0.0363515
chr9_86676695_86676713_pos_498591	0.0363514
chr7_51289400_51289418_pos_453016	0.0363509
chr4_48128258_48128276_pos_357155	0.0363495
chr6_97594787_97594805_pos_426950	0.0363486
chr5_74643133_74643151_pos_386507	0.0363473
chr10_79185774_79185792_pos_70263	0.0363466
chr16_56748359_56748377_pos_191472	0.0363465
chr10_4086649_4086667_pos_53262	0.0363451
chr4_23457132_23457150_pos_354265	0.036343
chr1_59151374_59151392_pos_16952	0.036341
chr1_107937360_107937378_pos_25517	0.0363405
chr16_70341969_70341987_pos_193740	0.0363393
chr6_28981534_28981552_pos_417464	0.0363393
chr6_436926_436944_pos_408657	0.0363381
chr22_40593984_40594002_pos_311400	0.036336
chr14_103724302_103724320_pos_163658	0.0363356
chr20_5688774_5688792_pos_286264	0.0363356
chr7_101614739_101614757_pos_457502	0.0363349
chrX_136164065_136164083_pos_518703	0.0363334
chr11_122307885_122307903_pos_106447	0.0363333
chr2_177622701_177622719_pos_272714	0.0363327
chr21_44855626_44855644_pos_302693	0.0363326
chr8_94259218_94259236_pos_480745	0.0363309
chr8_101026643_101026661_pos_482092	0.0363288
chr17_81404448_81404466_pos_218845	0.0363283
chr4_128660540_128660558_pos_366622	0.0363279
chr5_146061532_146061550_pos_399040	0.0363273
chr15_91979744_91979762_pos_181719	0.0363237
chr2_165274890_165274908_pos_270596	0.0363219
chr8_140724795_140724813_pos_489639	0.0363218
chr10_58476110_58476128_pos_63788	0.0363184
chr15_85624421_85624439_pos_180084	0.036317
chr5_77419838_77419856_pos_386857	0.0363169
chr7_24829838_24829856_pos_446579	0.0363165
chr4_159394436_159394454_pos_372063	0.0363156
chr7_82358548_82358566_pos_455626	0.0363154
chr16_54926532_54926550_pos_191164	0.0363147
chr15_70025487_70025505_pos_175341	0.0363132
chr2_159150414_159150432_pos_269213	0.0363126
chr12_116994988_116995006_pos_132095	0.0363123
chr15_63006556_63006574_pos_172171	0.0363084
chr1_228811358_228811376_pos_46786	0.0363079
chr12_116996844_116996862_pos_132109	0.0363074
chr5_11013926_11013944_pos_377684	0.0363065
chr17_17928776_17928794_pos_204062	0.0363061
chr1_47918730_47918748_pos_14441	0.0363039
chr13_39110689_39110707_pos_139235	0.0363025
chr5_127834788_127834806_pos_394101	0.0363016
chr8_94147012_94147030_pos_480665	0.0363
chr8_80291830_80291848_pos_479389	0.0362998
chr3_27590308_27590326_pos_319198	0.0362988
chr16_4883228_4883246_pos_186152	0.036295
chr21_28513701_28513719_pos_298881	0.0362944
chr6_46453320_46453338_pos_422528	0.0362935
chr5_178467733_178467751_pos_408232	0.036291
chr2_205198204_205198222_pos_276586	0.0362894
chr21_41615968_41615986_pos_301875	0.0362884
chr21_45974902_45974920_pos_303370	0.0362882
chr5_36744198_36744216_pos_380295	0.036287
chr4_156942352_156942370_pos_371239	0.0362866
chr1_67690085_67690103_pos_19956	0.0362862
chr5_32927316_32927334_pos_379635	0.036286
chr9_125474420_125474438_pos_507493	0.0362849
chr18_79398493_79398511_pos_231717	0.0362844
chr1_91585380_91585398_pos_23214	0.036283
chr20_20743946_20743964_pos_288591	0.036282
chr3_43582884_43582902_pos_323252	0.0362767
chr3_158773313_158773331_pos_343258	0.0362766
chr4_173685390_173685408_pos_373603	0.0362756
chr7_965206_965224_pos_442417	0.0362752
chr10_29881462_29881480_pos_59389	0.0362741
chr13_35724668_35724686_pos_138924	0.0362737
chr1_236727761_236727779_pos_50338	0.0362727
chr10_78398014_78398032_pos_69365	0.0362726
chr3_45082214_45082232_pos_323491	0.0362725
chr1_81410560_81410578_pos_21271	0.0362716
chr11_85099624_85099642_pos_100126	0.0362709
chr6_75084620_75084638_pos_424701	0.0362702
chr1_25468242_25468260_pos_7973	0.0362689
chr10_121338426_121338444_pos_81062	0.0362685
chr22_38028862_38028880_pos_310401	0.0362683
chr10_19929731_19929749_pos_57229	0.0362673
chr21_36350472_36350490_pos_300560	0.036267
chr2_96103996_96104014_pos_260296	0.0362669
chr13_43472246_43472264_pos_140656	0.0362665
chr4_173746162_173746180_pos_373621	0.0362652
chr3_124174617_124174635_pos_336437	0.0362648
chr5_14009577_14009595_pos_377742	0.0362621
chr10_110488954_110488972_pos_78035	0.0362618
chr3_125146192_125146210_pos_337102	0.0362611
chr5_64144526_64144544_pos_384138	0.0362609
chr20_50746394_50746412_pos_294929	0.0362595
chr1_177228894_177228912_pos_34608	0.0362573
chr3_40314023_40314041_pos_322115	0.0362562
chr9_136343014_136343032_pos_511866	0.0362562
chr9_133103378_133103396_pos_510886	0.0362556
chr13_31311020_31311038_pos_137810	0.0362541
chr9_129007572_129007590_pos_508918	0.0362536
chrX_15597652_15597670_pos_513199	0.0362531
chr5_15930064_15930082_pos_378614	0.0362484
chr10_32980757_32980775_pos_60487	0.0362482
chr8_58801894_58801912_pos_477734	0.0362479
chr16_73067343_73067361_pos_194457	0.0362474
chr6_28982756_28982774_pos_417482	0.0362471
chr7_139995132_139995150_pos_464218	0.0362459
chr5_137836125_137836143_pos_395779	0.0362458
chr8_26466328_26466346_pos_472384	0.0362457
chr17_67056824_67056842_pos_214610	0.0362456
chr5_124450364_124450382_pos_392869	0.0362441
chr11_124669258_124669276_pos_107061	0.0362418
chr1_218390838_218390856_pos_44215	0.0362401
chr17_2853784_2853802_pos_200156	0.0362373
chr17_17959634_17959652_pos_204119	0.0362367
chr5_60519608_60519626_pos_383892	0.0362331
chr2_130387071_130387089_pos_265782	0.0362319
chr11_128852427_128852445_pos_108500	0.0362288
chr21_45432844_45432862_pos_303211	0.0362286
chr1_9322986_9323004_pos_2738	0.0362268
chr1_57597604_57597622_pos_16577	0.0362267
chr8_38903182_38903200_pos_475076	0.0362267
chr10_44383076_44383094_pos_62279	0.0362266
chr16_85328730_85328748_pos_196752	0.0362266
chrX_40845532_40845550_pos_514969	0.0362263
chr2_39533858_39533876_pos_250410	0.0362255
chr2_101826608_101826626_pos_262191	0.036222
chr22_18114360_18114378_pos_304381	0.0362213
chr5_34497161_34497179_pos_379809	0.0362196
chr1_221566998_221567016_pos_45013	0.0362194
chr3_11534300_11534318_pos_315689	0.0362187
chr8_141414942_141414960_pos_490084	0.0362186
chr5_107253488_107253506_pos_390054	0.0362185
chr2_130380278_130380296_pos_265778	0.0362171
chr3_127762050_127762068_pos_337791	0.0362163
chr2_54634816_54634834_pos_254882	0.0362162
chr7_25030918_25030936_pos_446682	0.036216
chr17_3928546_3928564_pos_200477	0.0362153
chr18_36392504_36392522_pos_225971	0.036215
chr6_1623414_1623432_pos_408869	0.0362144
chr13_20125920_20125938_pos_135045	0.0362142
chr9_127796618_127796636_pos_508482	0.0362128
chr5_60519574_60519592_pos_383891	0.0362118
chr6_81799964_81799982_pos_425329	0.0362116
chr2_42951340_42951358_pos_251733	0.0362114
chr11_91219480_91219498_pos_100830	0.0362111
chr2_120553080_120553098_pos_264639	0.0362109
chr1_20031594_20031612_pos_6196	0.0362084
chr3_195244217_195244235_pos_350657	0.0362083
chr10_79159882_79159900_pos_70192	0.0362082
chr5_93602322_93602340_pos_389215	0.0362072
chr10_95474444_95474462_pos_74441	0.0362071
chr19_19445040_19445058_pos_236852	0.0362059
chr17_68474514_68474532_pos_215067	0.0362038
chr4_78659460_78659478_pos_360721	0.0362031
chrX_150504584_150504602_pos_518985	0.0362023
chr3_42746618_42746636_pos_322947	0.0362021
chr12_64730195_64730213_pos_122257	0.0362013
chr22_39146004_39146022_pos_310893	0.0362002
chr17_69417728_69417746_pos_215282	0.0361998
chr5_116727652_116727670_pos_391995	0.036199
chr1_2406934_2406952_pos_477	0.0361986
chr8_124775659_124775677_pos_486174	0.0361983
chr3_193853937_193853955_pos_349487	0.036198
chr17_68953616_68953634_pos_215267	0.0361965
chr6_46510834_46510852_pos_422591	0.0361956
chr2_217961310_217961328_pos_279166	0.0361954
chr15_80732292_80732310_pos_178666	0.0361949
chr10_24114786_24114804_pos_58073	0.0361941
chr14_61102383_61102401_pos_154389	0.0361926
chr2_12318224_12318242_pos_243808	0.0361925
chr19_50205332_50205350_pos_240887	0.0361905
chr2_47269048_47269066_pos_253947	0.0361903
chr3_4351557_4351575_pos_314192	0.0361884
chr4_38412288_38412306_pos_356023	0.0361877
chr3_133107694_133107712_pos_339308	0.036187
chr2_136003918_136003936_pos_266820	0.0361862
chr2_145065975_145065993_pos_267729	0.0361862
chrX_38358374_38358392_pos_514172	0.0361854
chr2_231627874_231627892_pos_281768	0.0361849
chr7_29976834_29976852_pos_447995	0.0361845
chr6_12150052_12150070_pos_412224	0.0361839
chr9_19431954_19431972_pos_494083	0.0361839
chr4_8080419_8080437_pos_352651	0.0361831
chr12_113299842_113299860_pos_131120	0.0361826
chr1_203307404_203307422_pos_39483	0.0361819
chr3_192571390_192571408_pos_349174	0.0361816
chr10_92123000_92123018_pos_73525	0.0361802
chr13_98220512_98220530_pos_145733	0.0361802
chr12_108679521_108679539_pos_129405	0.0361796
chr1_53512556_53512574_pos_15174	0.0361766
chr10_84427544_84427562_pos_71067	0.0361758
chr11_62061914_62061932_pos_94918	0.0361749
chr11_5275902_5275920_pos_85033	0.0361714
chr7_771434_771452_pos_442263	0.0361706
chr15_85620790_85620808_pos_180063	0.0361688
chr5_149776012_149776030_pos_400597	0.0361687
chr1_20696914_20696932_pos_6301	0.0361685
chr17_21033476_21033494_pos_204662	0.0361672
chr9_112862090_112862108_pos_504670	0.0361648
chr10_133261395_133261413_pos_83883	0.0361633
chr4_184382629_184382647_pos_374544	0.0361621
chr22_46077092_46077110_pos_313172	0.0361616
chr13_39348279_39348297_pos_139309	0.0361614
chr6_118554920_118554938_pos_430287	0.0361605
chr19_29694872_29694890_pos_237078	0.0361601
chr6_4664250_4664268_pos_410110	0.0361585
chr2_128495060_128495078_pos_265592	0.0361584
chr8_129103226_129103244_pos_487451	0.0361578
chr7_137440682_137440700_pos_463407	0.0361555
chr21_29195933_29195951_pos_299155	0.0361554
chr3_58187878_58187896_pos_326749	0.0361546
chr11_128342949_128342967_pos_107975	0.036152
chr13_112606218_112606236_pos_148177	0.0361501
chr13_32210853_32210871_pos_138164	0.0361493
chr12_50242172_50242190_pos_119828	0.0361492
chr4_38281496_38281514_pos_355986	0.0361492
chr10_128061730_128061748_pos_82875	0.0361491
chr16_85086848_85086866_pos_196516	0.0361485
chr18_45619638_45619656_pos_226780	0.0361474
chr6_118506886_118506904_pos_430068	0.0361469
chr5_159605917_159605935_pos_403880	0.0361451
chr2_105366519_105366537_pos_262542	0.0361444
chr8_23717140_23717158_pos_471749	0.0361443
chr18_10926912_10926930_pos_221615	0.0361436
chr18_25181822_25181840_pos_224269	0.0361432
chr21_38755802_38755820_pos_301159	0.0361422
chr6_38073680_38073698_pos_420197	0.0361401
chr18_6781578_6781596_pos_220526	0.0361395
chr21_38435380_38435398_pos_300997	0.0361395
chr1_170168420_170168438_pos_33329	0.0361367
chr2_5520824_5520842_pos_242072	0.0361355
chr2_40360780_40360798_pos_250780	0.0361347
chr2_71504011_71504029_pos_258253	0.0361327
chr5_43010400_43010418_pos_381325	0.0361325
chr15_85384990_85385008_pos_179720	0.0361318
chr4_24471200_24471218_pos_354709	0.036131
chr6_12537178_12537196_pos_412392	0.0361307
chr13_113486986_113487004_pos_148703	0.0361302
chr18_79406392_79406410_pos_231727	0.0361296
chr10_114064614_114064632_pos_79455	0.0361293
chr3_169404964_169404982_pos_344070	0.0361283
chr2_85662294_85662312_pos_259526	0.036128
chr6_118537648_118537666_pos_430166	0.036128
chr15_82048273_82048291_pos_179021	0.0361278
chr4_155512914_155512932_pos_371055	0.0361272
chr7_76364812_76364830_pos_455047	0.0361263
chr3_157129092_157129110_pos_343061	0.0361261
chr14_70905640_70905658_pos_157703	0.0361246
chr1_10791644_10791662_pos_3582	0.0361242
chr3_149548118_149548136_pos_341586	0.0361242
chr5_33242049_33242067_pos_379675	0.0361237
chr6_138818038_138818056_pos_433863	0.0361214
chr20_51565716_51565734_pos_295218	0.0361212
chr3_46854797_46854815_pos_324101	0.0361203
chr12_94978022_94978040_pos_126868	0.03612
chr14_61147529_61147547_pos_154445	0.0361192
chr2_163611478_163611496_pos_270262	0.0361178
chr14_101835898_101835916_pos_163076	0.036117
chr22_50302298_50302316_pos_314043	0.0361114
chr4_156639026_156639044_pos_371218	0.0361112
chr1_203340362_203340380_pos_39531	0.0361103
chrX_40105047_40105065_pos_514688	0.0361088
chr3_37536204_37536222_pos_321038	0.036108
chr9_131676852_131676870_pos_510488	0.0361079
chr10_73469869_73469887_pos_67713	0.0361072
chr10_114619738_114619756_pos_79799	0.0361065
chr2_61949950_61949968_pos_255701	0.0361056
chr17_12685178_12685196_pos_202470	0.0361053
chr16_27793464_27793482_pos_189285	0.0361039
chr9_131197754_131197772_pos_509931	0.0361039
chr10_124671212_124671230_pos_82013	0.0361034
chr16_54178572_54178590_pos_190818	0.0361006
chr1_206521494_206521512_pos_41046	0.0360998
chr4_151780526_151780544_pos_370228	0.0360993
chr9_14322362_14322380_pos_493122	0.036099
chr9_99255772_99255790_pos_502125	0.0360978
chr12_124632521_124632539_pos_134380	0.0360977
chr8_48649910_48649928_pos_476773	0.0360965
chr8_17610054_17610072_pos_469590	0.0360961
chr16_86866094_86866112_pos_197356	0.0360957
chr3_172202137_172202155_pos_345205	0.0360949
chr5_149207905_149207923_pos_399877	0.0360949
chr5_88840847_88840865_pos_388617	0.0360932
chr10_49009120_49009138_pos_62913	0.036092
chr4_110128184_110128202_pos_363692	0.0360905
chr7_134767130_134767148_pos_462508	0.0360897
chr5_111531810_111531828_pos_390655	0.0360885
chr12_5488633_5488651_pos_112936	0.0360884
chr8_127330668_127330686_pos_486952	0.0360881
chr6_24919592_24919610_pos_416816	0.0360875
chr7_101947581_101947599_pos_457618	0.0360848
chr7_106268052_106268070_pos_458504	0.0360828
chr13_33052798_33052816_pos_138369	0.0360827
chr15_81531516_81531534_pos_178920	0.0360824
chr8_10313112_10313130_pos_467429	0.0360811
chr3_184717884_184717902_pos_347052	0.0360807
chr17_17790428_17790446_pos_203885	0.03608
chr17_334134_334152_pos_198500	0.0360797
chr10_43940588_43940606_pos_62120	0.0360793
chr5_14118968_14118986_pos_377776	0.0360781
chr11_16925966_16925984_pos_88811	0.0360764
chr7_36265578_36265596_pos_449910	0.0360749
chr16_66520432_66520450_pos_192801	0.0360743
chr7_492826_492844_pos_442032	0.0360719
chr17_81429661_81429679_pos_218907	0.0360717
chr3_177041160_177041178_pos_345620	0.0360713
chr8_140189922_140189940_pos_489317	0.0360712
chr7_94183640_94183658_pos_456512	0.0360703
chr2_190975226_190975244_pos_274498	0.0360697
chr5_78779897_78779915_pos_387188	0.0360663
chr20_31661998_31662016_pos_289457	0.0360652
chr1_116333676_116333694_pos_27560	0.0360615
chr2_127515840_127515858_pos_265289	0.0360603
chr5_139692795_139692813_pos_396746	0.0360599
chr4_84735632_84735650_pos_361303	0.0360582
chr19_46977977_46977995_pos_240031	0.0360581
chr7_4725743_4725761_pos_443497	0.0360565
chr1_64006875_64006893_pos_18782	0.0360564
chr15_31387904_31387922_pos_165215	0.0360563
chr19_5293890_5293908_pos_233494	0.0360562
chr2_164975346_164975364_pos_270571	0.0360539
chr6_136059558_136059576_pos_432998	0.0360516
chr8_13131958_13131976_pos_468808	0.0360513
chr16_21188836_21188854_pos_188428	0.03605
chr20_17958657_17958675_pos_287939	0.0360493
chr11_13971206_13971224_pos_87960	0.0360491
chr20_34027453_34027471_pos_290285	0.0360483
chr14_22886836_22886854_pos_149238	0.0360475
chr15_77118896_77118914_pos_177692	0.036047
chr4_153157994_153158012_pos_370633	0.0360466
chr17_50080922_50080940_pos_210712	0.0360464
chr17_45347632_45347650_pos_209649	0.036046
chr12_93784620_93784638_pos_126337	0.0360448
chr14_93944465_93944483_pos_162021	0.0360447
chr6_143397930_143397948_pos_435257	0.0360445
chr16_75254124_75254142_pos_194820	0.0360442
chr14_95496780_95496798_pos_162255	0.0360436
chr5_135244080_135244098_pos_395166	0.0360436
chr2_42906854_42906872_pos_251656	0.0360432
chr3_57048310_57048328_pos_326331	0.036042
chr10_101690896_101690914_pos_75796	0.0360409
chr2_119591656_119591674_pos_264480	0.0360401
chr18_48994102_48994120_pos_227975	0.0360396
chr22_17890848_17890866_pos_303989	0.0360386
chr3_12962308_12962326_pos_316384	0.0360344
chr5_142778316_142778334_pos_398050	0.0360331
chr1_81744054_81744072_pos_21435	0.0360326
chr5_172765992_172766010_pos_406177	0.0360321
chr8_116562718_116562736_pos_483812	0.0360313
chr3_194880227_194880245_pos_350249	0.0360295
chr10_107025768_107025786_pos_77361	0.0360284
chr16_85579998_85580016_pos_197011	0.036028
chr21_45892182_45892200_pos_303306	0.0360261
chr10_128063132_128063150_pos_82884	0.0360258
chr20_8896853_8896871_pos_286649	0.0360252
chr6_138032138_138032156_pos_433538	0.0360251
chr1_59013390_59013408_pos_16854	0.0360248
chr20_6075925_6075943_pos_286374	0.0360243
chr16_68470276_68470294_pos_193402	0.0360235
chr3_186977602_186977620_pos_347741	0.0360226
chr3_194692172_194692190_pos_350128	0.0360223
chr2_46551310_46551328_pos_253340	0.0360211
chr15_51334408_51334426_pos_169436	0.0360203
chr3_113612560_113612578_pos_334045	0.0360195
chr11_126112724_126112742_pos_107406	0.0360172
chr1_201774657_201774675_pos_38715	0.036017
chr1_21337223_21337241_pos_6520	0.0360159
chr10_21514821_21514839_pos_57654	0.0360153
chr4_79514410_79514428_pos_360810	0.0360144
chr2_68849710_68849728_pos_257382	0.0360136
chr1_15411856_15411874_pos_4971	0.0360133
chrX_9867036_9867054_pos_512584	0.0360118
chr13_33251894_33251912_pos_138597	0.0360113
chr6_17259216_17259234_pos_414757	0.0360113
chr20_51412611_51412629_pos_295075	0.036011
chr6_168031110_168031128_pos_441339	0.0360097
chr11_28836399_28836417_pos_90391	0.0360095
chr17_76525085_76525103_pos_216821	0.0360095
chr12_57462450_57462468_pos_121405	0.0360082
chr2_74120460_74120478_pos_258926	0.0360068
chr15_88543414_88543432_pos_180538	0.0360046
chr9_109857528_109857546_pos_503752	0.0360029
chr11_119369345_119369363_pos_105376	0.0360016
chr6_136146214_136146232_pos_433066	0.0360008
chr21_33899499_33899517_pos_299947	0.0359984
chr2_219530256_219530274_pos_279729	0.0359982
chr8_18840764_18840782_pos_470178	0.0359965
chr5_155481085_155481103_pos_402645	0.0359951
chr8_109561805_109561823_pos_483620	0.0359938
chr6_87723352_87723370_pos_426042	0.0359932
chr17_2854877_2854895_pos_200164	0.035992
chr19_12789292_12789310_pos_234912	0.0359918
chr17_50903012_50903030_pos_211278	0.0359913
chr5_168778564_168778582_pos_404506	0.0359912
chr5_135987011_135987029_pos_395332	0.0359864
chr1_61051888_61051906_pos_17498	0.0359849
chr5_132458823_132458841_pos_394732	0.0359845
chr4_94575806_94575824_pos_362544	0.0359842
chr16_49776225_49776243_pos_190224	0.0359833
chr2_37875908_37875926_pos_249998	0.0359831
chr3_30401176_30401194_pos_319786	0.0359804
chr2_218370844_218370862_pos_279372	0.0359794
chr5_123209770_123209788_pos_392467	0.0359791
chr12_116591999_116592017_pos_132013	0.0359788
chr17_15185744_15185762_pos_202727	0.0359785
chr2_126777616_126777634_pos_265195	0.0359785
chrX_10009964_10009982_pos_512612	0.0359784
chr15_32659602_32659620_pos_165316	0.0359771
chr1_41109511_41109529_pos_12285	0.0359768
chr1_203511748_203511766_pos_39705	0.0359759
chr21_15006305_15006323_pos_297888	0.0359744
chr18_74269326_74269344_pos_230884	0.0359737
chr6_17583587_17583605_pos_415095	0.0359737
chr2_40507142_40507160_pos_250970	0.0359731
chr14_81401064_81401082_pos_160141	0.0359708
chr12_67827538_67827556_pos_122969	0.0359662
chr16_78117058_78117076_pos_195165	0.0359657
chr2_134377902_134377920_pos_266509	0.0359656
chr14_91980354_91980372_pos_161514	0.0359641
chr6_46052246_46052264_pos_422362	0.035964
chr1_208104334_208104352_pos_41668	0.0359636
chr2_236251318_236251336_pos_282713	0.035963
chr14_74980992_74981010_pos_158931	0.0359627
chr2_167143386_167143404_pos_270634	0.0359622
chr7_108121157_108121175_pos_459088	0.0359615
chr6_8237876_8237894_pos_411415	0.0359605
chr6_17508508_17508526_pos_415085	0.0359601
chr8_80753293_80753311_pos_479612	0.035959
chr11_69643176_69643194_pos_97362	0.0359577
chr10_114413258_114413276_pos_79600	0.0359571
chr6_75491377_75491395_pos_424919	0.0359557
chr7_22718472_22718490_pos_446135	0.0359557
chr21_29305800_29305818_pos_299217	0.0359543
chr3_194621339_194621357_pos_350068	0.0359523
chr7_132055226_132055244_pos_461767	0.0359512
chr5_170747546_170747564_pos_405101	0.0359511
chr17_38508736_38508754_pos_206816	0.03595
chr1_229032872_229032890_pos_46882	0.035949
chr3_69474340_69474358_pos_329280	0.0359479
chr5_34519595_34519613_pos_379840	0.0359477
chr10_97553686_97553704_pos_74991	0.0359459
chr11_76120900_76120918_pos_98896	0.0359449
chr5_73542626_73542644_pos_386181	0.0359446
chr4_128635396_128635414_pos_366598	0.0359415
chr5_75653213_75653231_pos_386595	0.0359412
chr5_66356290_66356308_pos_384483	0.0359402
chr15_48412321_48412339_pos_168887	0.035937
chr7_80680709_80680727_pos_455470	0.035937
chr11_124643642_124643660_pos_107045	0.0359366
chr18_49169982_49170000_pos_228057	0.0359344
chr7_55127362_55127380_pos_453298	0.0359343
chr6_16717795_16717813_pos_414452	0.0359342
chr3_27590246_27590264_pos_319197	0.035931
chr3_124879450_124879468_pos_336850	0.035931
chr1_8061326_8061344_pos_1841	0.0359309
chr8_88000896_88000914_pos_480013	0.0359304
chr7_23018966_23018984_pos_446206	0.0359302
chr7_24456293_24456311_pos_446438	0.0359298
chr3_100105316_100105334_pos_332477	0.0359273
chr7_130351114_130351132_pos_461165	0.0359273
chr3_12144146_12144164_pos_315911	0.0359264
chr19_15293380_15293398_pos_235527	0.0359244
chr11_78419726_78419744_pos_99590	0.0359243
chr22_17875528_17875546_pos_303966	0.0359214
chr1_67459897_67459915_pos_19819	0.0359211
chr2_205685525_205685543_pos_276661	0.0359201
chr12_69656194_69656212_pos_123360	0.0359198
chr17_8785922_8785940_pos_201660	0.0359194
chr13_23382400_23382418_pos_135761	0.0359193
chr1_147505184_147505202_pos_28635	0.0359189
chr12_57462680_57462698_pos_121410	0.0359189
chr1_203040054_203040072_pos_39333	0.0359178
chr3_29414468_29414486_pos_319469	0.0359166
chr1_109865188_109865206_pos_25990	0.0359163
chr5_155053640_155053658_pos_402522	0.0359161
chr7_15463845_15463863_pos_444908	0.0359155
chr1_26753598_26753616_pos_8594	0.0359154
chr4_38091812_38091830_pos_355850	0.035915
chr10_99983549_99983567_pos_75511	0.0359112
chr15_40322675_40322693_pos_167345	0.0359085
chr3_52001666_52001684_pos_325138	0.0359073
chr10_45581370_45581388_pos_62593	0.0359047
chr1_9252660_9252678_pos_2668	0.0359036
chr7_84113603_84113621_pos_455729	0.0359036
chr4_52866975_52866993_pos_357630	0.035903
chr2_62235486_62235504_pos_255833	0.0359022
chr9_110546436_110546454_pos_504237	0.0359022
chr1_171655747_171655765_pos_33669	0.0359017
chr15_40081914_40081932_pos_167170	0.0359012
chr7_129740074_129740092_pos_460874	0.0359005
chr10_21336390_21336408_pos_57459	0.0359004
chr16_49836378_49836396_pos_190268	0.0359002
chr8_143801266_143801284_pos_490348	0.0359001
chr6_54205276_54205294_pos_423594	0.0358993
chr4_52173954_52173972_pos_357377	0.0358975
chr3_72155613_72155631_pos_330480	0.0358974
chr17_40538522_40538540_pos_207729	0.0358973
chr6_16769381_16769399_pos_414539	0.0358961
chr11_131943212_131943230_pos_109570	0.0358959
chr17_13406038_13406056_pos_202613	0.0358954
chr3_11509783_11509801_pos_315660	0.035895
chrX_134933030_134933048_pos_518526	0.035895
chr22_30005333_30005351_pos_307543	0.035894
chr5_54643832_54643850_pos_381988	0.0358904
chr2_151823818_151823836_pos_268150	0.0358903
chr6_37127506_37127524_pos_419796	0.0358892
chr10_71065924_71065942_pos_66666	0.0358878
chr5_89314398_89314416_pos_388773	0.0358875
chr6_15551972_15551990_pos_413723	0.0358853
chr21_29208878_29208896_pos_299177	0.0358849
chr14_56342818_56342836_pos_153434	0.0358831
chr14_99575218_99575236_pos_162499	0.0358818
chr15_70438250_70438268_pos_175488	0.0358818
chr5_88879577_88879595_pos_388664	0.035879
chr13_110137768_110137786_pos_147257	0.0358786
chr1_112429950_112429968_pos_26568	0.0358769
chr7_123666196_123666214_pos_460375	0.0358765
chr2_38508526_38508544_pos_250132	0.0358757
chr7_30915244_30915262_pos_448421	0.0358747
chr4_10104644_10104662_pos_353043	0.0358736
chr1_230171536_230171554_pos_47255	0.0358724
chr18_49017025_49017043_pos_228018	0.0358723
chr10_114604612_114604630_pos_79790	0.035872
chr22_42716290_42716308_pos_312131	0.0358705
chr11_74325726_74325744_pos_98301	0.0358687
chr15_81911300_81911318_pos_178989	0.0358677
chr17_8846807_8846825_pos_201667	0.0358676
chr19_46407922_46407940_pos_239722	0.0358673
chr12_70659498_70659516_pos_123518	0.0358653
chr10_122122557_122122575_pos_81319	0.035862
chr6_148426758_148426776_pos_436093	0.0358618
chr7_16347950_16347968_pos_445090	0.035861
chr6_111576490_111576508_pos_428605	0.0358596
chr6_44105288_44105306_pos_421970	0.035858
chr9_131407760_131407778_pos_510229	0.0358577
chr1_184389106_184389124_pos_36642	0.0358552
chr1_74421776_74421794_pos_20639	0.0358551
chr15_63066389_63066407_pos_172332	0.0358549
chr19_41249945_41249963_pos_238675	0.0358546
chr3_178182706_178182724_pos_346166	0.0358524
chr8_94219160_94219178_pos_480682	0.0358524
chr3_150293106_150293124_pos_341955	0.0358517
chr5_92337170_92337188_pos_389138	0.0358511
chr12_110895474_110895492_pos_130638	0.0358503
chr9_134545948_134545966_pos_511525	0.0358492
chr13_98571334_98571352_pos_146021	0.0358489
chr6_138542449_138542467_pos_433752	0.0358485
chr3_119350267_119350285_pos_334713	0.0358474
chr6_22025230_22025248_pos_416342	0.0358473
chr14_54737458_54737476_pos_152916	0.0358466
chr16_85570008_85570026_pos_196986	0.0358461
chr1_204435307_204435325_pos_40303	0.0358458
chr21_33197130_33197148_pos_299679	0.0358446
chr15_73985116_73985134_pos_176883	0.0358433
chr6_30764488_30764506_pos_417673	0.035843
chr8_93944479_93944497_pos_480563	0.0358426
chr12_93825186_93825204_pos_126436	0.035841
chr15_68418692_68418710_pos_174632	0.035841
chr10_3803188_3803206_pos_52931	0.035839
chr3_4531549_4531567_pos_314236	0.0358372
chr16_82762457_82762475_pos_196013	0.035836
chr8_121673332_121673350_pos_484901	0.0358355
chr5_124605654_124605672_pos_392946	0.0358348
chr5_122187586_122187604_pos_392273	0.0358343
chr5_127229403_127229421_pos_394011	0.0358334
chr6_30778950_30778968_pos_417702	0.035833
chr12_12975924_12975942_pos_114380	0.0358326
chr11_79078137_79078155_pos_99801	0.035832
chr11_76680932_76680950_pos_99226	0.0358317
chr20_51532757_51532775_pos_295190	0.0358293
chr3_188031340_188031358_pos_348143	0.0358287
chrX_115606528_115606546_pos_517685	0.0358285
chr14_99757595_99757613_pos_162649	0.0358283
chr16_11453140_11453158_pos_186962	0.0358282
chr1_201016546_201016564_pos_38049	0.0358279
chr17_61260567_61260585_pos_213362	0.0358276
chr20_64082262_64082280_pos_297757	0.0358266
chr5_58454262_58454280_pos_383472	0.0358263
chr5_62937760_62937778_pos_384129	0.0358248
chr6_18047516_18047534_pos_415383	0.0358243
chrX_67777027_67777045_pos_516150	0.0358237
chr5_115415040_115415058_pos_391631	0.0358235
chr17_61397760_61397778_pos_213471	0.0358228
chr7_71238210_71238228_pos_454099	0.0358202
chr14_102255576_102255594_pos_163253	0.0358176
chr1_234962153_234962171_pos_49773	0.0358174
chr14_90551261_90551279_pos_160999	0.0358173
chr15_68200258_68200276_pos_174516	0.0358143
chr2_56249513_56249531_pos_255218	0.0358143
chr10_104029666_104029684_pos_77117	0.0358134
chr6_132919244_132919262_pos_432309	0.0358132
chr4_176229800_176229818_pos_373844	0.0358131
chr11_11986420_11986438_pos_86632	0.0358126
chr16_53992156_53992174_pos_190790	0.0358112
chr1_9922316_9922334_pos_3001	0.0358108
chr4_113675882_113675900_pos_364376	0.0358084
chr3_185746344_185746362_pos_347251	0.0358081
chr2_46650782_46650800_pos_253453	0.0358078
chr22_40310205_40310223_pos_311307	0.0358078
chr1_87369999_87370017_pos_22634	0.0358072
chr15_66642796_66642814_pos_173524	0.0358063
chr5_151775128_151775146_pos_401941	0.0358041
chr4_185805090_185805108_pos_375410	0.0358034
chr14_100285348_100285366_pos_162830	0.0358018
chr4_139266742_139266760_pos_367068	0.0358012
chr17_50043980_50043998_pos_210648	0.0358005
chr15_28185308_28185326_pos_164715	0.0358001
chr1_64893272_64893290_pos_19064	0.0357994
chr20_38057711_38057729_pos_291459	0.0357985
chr8_26039266_26039284_pos_472175	0.0357985
chr19_46353929_46353947_pos_239665	0.0357981
chr2_160242072_160242090_pos_269504	0.035798
chr10_12405042_12405060_pos_55333	0.0357965
chr4_139559322_139559340_pos_367138	0.0357953
chr10_3400474_3400492_pos_52594	0.0357951
chr13_39559498_39559516_pos_139517	0.0357934
chr4_2537918_2537936_pos_351431	0.0357927
chr2_217837388_217837406_pos_278891	0.035791
chr1_234624298_234624316_pos_49319	0.0357904
chr11_22116920_22116938_pos_89953	0.0357901
chr18_34729440_34729458_pos_225425	0.0357893
chr8_133104772_133104790_pos_488394	0.0357885
chr4_147741666_147741684_pos_369257	0.0357845
chr4_98514884_98514902_pos_362645	0.0357831
chr11_78810316_78810334_pos_99723	0.0357824
chr12_114437770_114437788_pos_131438	0.0357815
chr3_124895958_124895976_pos_336856	0.0357813
chr2_188938010_188938028_pos_273879	0.0357808
chr6_81561428_81561446_pos_425239	0.0357806
chr5_115735780_115735798_pos_391764	0.035779
chr10_95268584_95268602_pos_74045	0.0357784
chr3_111970676_111970694_pos_333631	0.0357772
chr20_48278958_48278976_pos_293862	0.0357766
chr9_136565350_136565368_pos_511951	0.0357759
chr14_52014196_52014214_pos_152046	0.0357751
chr2_85735342_85735360_pos_259564	0.0357742
chr16_19804830_19804848_pos_188091	0.0357727
chr14_103075132_103075150_pos_163434	0.0357726
chr14_105465973_105465991_pos_164263	0.0357722
chr22_24066636_24066654_pos_305319	0.0357706
chr3_184345946_184345964_pos_346760	0.0357704
chr3_134462702_134462720_pos_339746	0.0357702
chr1_8664192_8664210_pos_2386	0.0357688
chr14_99806953_99806971_pos_162677	0.0357679
chr3_195155142_195155160_pos_350527	0.0357671
chr18_7609174_7609192_pos_220784	0.0357662
chr3_30666522_30666540_pos_319990	0.0357662
chr11_72632498_72632516_pos_97639	0.0357659
chr14_103260944_103260962_pos_163491	0.0357658
chr1_164588886_164588904_pos_31768	0.0357655
chr14_101850528_101850546_pos_163124	0.0357655
chr5_175706856_175706874_pos_407770	0.0357654
chr10_71263220_71263238_pos_66847	0.0357651
chr2_160703990_160704008_pos_269935	0.0357634
chr8_11897470_11897488_pos_468566	0.035762
chr4_6696408_6696426_pos_351951	0.0357595
chr6_30781731_30781749_pos_417721	0.0357589
chr1_89724468_89724486_pos_22963	0.0357585
chr12_65500670_65500688_pos_122411	0.0357573
chr3_149612706_149612724_pos_341712	0.0357552
chr2_205369999_205370017_pos_276594	0.0357544
chr9_69195706_69195724_pos_496661	0.0357543
chr1_94920244_94920262_pos_24518	0.0357532
chr6_150452252_150452270_pos_436697	0.0357525
chr19_46721789_46721807_pos_239848	0.0357508
chr2_9332189_9332207_pos_242974	0.0357506
chr11_354550_354568_pos_83928	0.0357501
chr13_41563880_41563898_pos_140139	0.0357493
chr1_37995904_37995922_pos_11419	0.0357483
chr17_17355148_17355166_pos_203424	0.0357465
chr9_121322498_121322516_pos_506167	0.0357465
chr2_240286813_240286831_pos_284686	0.0357446
chr22_36330740_36330758_pos_309609	0.0357438
chr5_150142586_150142604_pos_400913	0.0357437
chr16_48444856_48444874_pos_189954	0.0357436
chr11_61448438_61448456_pos_94565	0.0357414
chr5_39015916_39015934_pos_380665	0.0357398
chr5_171661978_171661996_pos_405417	0.0357376
chr14_35156153_35156171_pos_151069	0.0357368
chr7_70391200_70391218_pos_453928	0.0357363
chr3_124299108_124299126_pos_336509	0.0357358
chr19_46426743_46426761_pos_239745	0.0357356
chr3_38205604_38205622_pos_321583	0.0357355
chr2_191221846_191221864_pos_274560	0.0357345
chr11_117643712_117643730_pos_104707	0.0357327
chr6_139965680_139965698_pos_434475	0.0357326
chr20_40336210_40336228_pos_292097	0.0357305
chr9_27125325_27125343_pos_494434	0.0357296
chr14_72643434_72643452_pos_158049	0.0357291
chr10_50593126_50593144_pos_63377	0.0357287
chr9_113345148_113345166_pos_504733	0.0357284
chr10_70509916_70509934_pos_66427	0.0357275
chr10_89478922_89478940_pos_72452	0.0357259
chr15_57562536_57562554_pos_170384	0.0357254
chr1_66348868_66348886_pos_19540	0.0357253
chr7_139646166_139646184_pos_463999	0.0357253
chr18_68495124_68495142_pos_230661	0.0357225
chr2_215749936_215749954_pos_277880	0.0357219
chr11_69277258_69277276_pos_97203	0.0357211
chr11_13105620_13105638_pos_87824	0.03572
chr6_17925378_17925396_pos_415189	0.0357195
chr2_54578650_54578668_pos_254763	0.0357191
chr1_185721899_185721917_pos_37167	0.035719
chr5_155733186_155733204_pos_402682	0.0357158
chr10_88935602_88935620_pos_72104	0.0357157
chr5_82352560_82352578_pos_388029	0.0357142
chr3_37545354_37545372_pos_321055	0.0357131
chr10_18474508_18474526_pos_57131	0.0357091
chr1_225649296_225649314_pos_45677	0.0357075
chr10_110396031_110396049_pos_77903	0.0357069
chr5_139142067_139142085_pos_396306	0.0357063
chr20_44706450_44706468_pos_293022	0.0357046
chr20_14335156_14335174_pos_287503	0.0357035
chr2_101265748_101265766_pos_261839	0.0357031
chr18_34867698_34867716_pos_225489	0.0357028
chr6_166620112_166620130_pos_441076	0.0357021
chr9_87116236_87116254_pos_498827	0.0357019
chr10_5535223_5535241_pos_53782	0.0357017
chr3_129662310_129662328_pos_338930	0.0357015
chr10_73094104_73094122_pos_67683	0.0357004
chr3_177330106_177330124_pos_345694	0.0357
chr11_57116759_57116777_pos_93996	0.0356998
chr5_59125124_59125142_pos_383591	0.035698
chr10_78437193_78437211_pos_69430	0.0356972
chr8_36045570_36045588_pos_474279	0.0356972
chr17_12252793_12252811_pos_202218	0.0356962
chr10_12741417_12741435_pos_55423	0.0356955
chr6_151136746_151136764_pos_437156	0.0356932
chr17_76546704_76546722_pos_216845	0.035693
chr6_90356304_90356322_pos_426630	0.0356926
chr3_77329256_77329274_pos_331356	0.035692
chr15_88648739_88648757_pos_180548	0.0356918
chr9_96603530_96603548_pos_501628	0.0356914
chr20_53660198_53660216_pos_295542	0.0356909
chr22_44931316_44931334_pos_312805	0.0356897
chr13_32022104_32022122_pos_137942	0.0356877
chr6_111591514_111591532_pos_428642	0.0356875
chr11_123101632_123101650_pos_106745	0.0356873
chr4_41179114_41179132_pos_356453	0.0356861
chr1_226691582_226691600_pos_46189	0.0356859
chr2_71496586_71496604_pos_258234	0.0356841
chr1_12406158_12406176_pos_4265	0.0356831
chr4_57443444_57443462_pos_358981	0.0356827
chr12_105493342_105493360_pos_128366	0.0356826
chr7_40701891_40701909_pos_450386	0.0356801
chr10_112836160_112836178_pos_78844	0.035679
chr16_49755502_49755520_pos_190222	0.0356789
chr2_177599166_177599184_pos_272710	0.0356779
chr3_4981795_4981813_pos_314522	0.0356775
chr9_16215499_16215517_pos_493555	0.0356774
chr13_106523328_106523346_pos_146613	0.0356763
chr4_76447964_76447982_pos_359869	0.0356744
chr11_75590140_75590158_pos_98735	0.0356728
chr3_187985796_187985814_pos_348130	0.0356727
chr16_57300594_57300612_pos_191640	0.0356725
chr2_40422003_40422021_pos_250821	0.035672
chr4_143392950_143392968_pos_368590	0.0356701
chr1_9371697_9371715_pos_2757	0.0356693
chr7_2617182_2617200_pos_442981	0.0356678
chr12_120540726_120540744_pos_132747	0.0356675
chr12_93302956_93302974_pos_126052	0.0356668
chr11_130774866_130774884_pos_109353	0.0356664
chr12_45358050_45358068_pos_118185	0.0356654
chr3_119360468_119360486_pos_334738	0.0356649
chr5_151006134_151006152_pos_401536	0.0356649
chr19_47186774_47186792_pos_240163	0.0356639
chr2_62486542_62486560_pos_255987	0.0356638
chr2_64202707_64202725_pos_256196	0.0356625
chr5_14449434_14449452_pos_378085	0.0356621
chr19_46409388_46409406_pos_239738	0.0356619
chr3_139538054_139538072_pos_340248	0.0356615
chr12_54159316_54159334_pos_120804	0.0356599
chr19_5037346_5037364_pos_233379	0.0356576
chr20_49957310_49957328_pos_294487	0.0356563
chr22_46732656_46732674_pos_313696	0.0356554
chr1_201593668_201593686_pos_38483	0.0356547
chr9_19431690_19431708_pos_494079	0.0356546
chr11_16880510_16880528_pos_88745	0.035654
chr11_12684700_12684718_pos_87443	0.0356535
chr6_131773919_131773937_pos_432165	0.0356525
chr5_145983622_145983640_pos_398993	0.0356522
chr11_73335635_73335653_pos_98113	0.0356486
chr17_78971398_78971416_pos_218216	0.035648
chr10_62057382_62057400_pos_64938	0.035647
chr1_12604388_12604406_pos_4614	0.0356469
chr8_10775256_10775274_pos_467605	0.0356448
chr1_230340780_230340798_pos_47406	0.0356442
chr1_54558728_54558746_pos_15554	0.0356441
chr10_3920177_3920195_pos_53162	0.0356439
chr8_28006414_28006432_pos_472841	0.0356437
chr9_69075080_69075098_pos_496534	0.0356425
chr14_92729030_92729048_pos_161689	0.0356421
chr16_82782838_82782856_pos_196015	0.0356413
chr6_14639116_14639134_pos_413288	0.0356406
chr20_44162046_44162064_pos_292700	0.0356401
chr7_12386458_12386476_pos_444639	0.0356394
chr7_75565148_75565166_pos_454707	0.0356394
chr2_43333694_43333712_pos_252199	0.0356393
chr7_51302838_51302856_pos_453039	0.035639
chr2_219358132_219358150_pos_279496	0.0356382
chr15_80484498_80484516_pos_178554	0.0356363
chr15_57468744_57468762_pos_170220	0.0356353
chr4_145525523_145525541_pos_368719	0.0356351
chr15_37079946_37079964_pos_166428	0.0356347
chr17_39677777_39677795_pos_207148	0.0356338
chr11_16293708_16293726_pos_88507	0.0356336
chr15_95365606_95365624_pos_182470	0.0356329
chr1_185857100_185857118_pos_37203	0.0356318
chr7_568924_568942_pos_442144	0.0356309
chr2_85737625_85737643_pos_259566	0.0356306
chr14_53951759_53951777_pos_152539	0.0356304
chr1_228978688_228978706_pos_46848	0.03563
chr18_59904924_59904942_pos_230023	0.035629
chr5_53032078_53032096_pos_381708	0.035629
chr4_94410974_94410992_pos_362354	0.0356288
chr2_88709574_88709592_pos_260208	0.035628
chr4_15147562_15147580_pos_353585	0.0356271
chr16_50574768_50574786_pos_190386	0.0356269
chr3_124070151_124070169_pos_336392	0.0356265
chr3_72938742_72938760_pos_330849	0.0356261
chr3_170752078_170752096_pos_344382	0.0356248
chr7_49630398_49630416_pos_452500	0.0356238
chr10_22230555_22230573_pos_57738	0.035623
chr10_102603922_102603940_pos_76110	0.035623
chr3_132620460_132620478_pos_339263	0.0356218
chr21_15749980_15749998_pos_297974	0.0356211
chr9_35026206_35026224_pos_495098	0.035621
chr2_226661924_226661942_pos_280906	0.0356204
chr20_44143500_44143518_pos_292654	0.0356201
chr3_9682188_9682206_pos_315259	0.0356198
chr8_60519220_60519238_pos_477829	0.0356198
chr11_16879646_16879664_pos_88736	0.0356197
chr17_1904626_1904644_pos_199466	0.0356185
chr4_158775064_158775082_pos_371603	0.0356168
chr12_94048202_94048220_pos_126593	0.0356166
chr16_70697542_70697560_pos_193935	0.0356146
chr10_71986241_71986259_pos_67198	0.0356138
chr19_44722536_44722554_pos_239156	0.0356137
chr9_68494346_68494364_pos_496156	0.0356125
chr5_149789612_149789630_pos_400623	0.0356121
chr16_84178287_84178305_pos_196241	0.0356116
chr2_177754922_177754940_pos_272735	0.0356115
chr7_151068258_151068276_pos_465118	0.0356109
chr18_64993853_64993871_pos_230629	0.0356063
chr12_115013544_115013562_pos_131631	0.0356058
chr16_73000382_73000400_pos_194252	0.0356047
chr17_57455226_57455244_pos_212008	0.0356042
chr4_183638688_183638706_pos_374217	0.0356036
chr4_57096147_57096165_pos_358892	0.0356029
chr5_58080802_58080820_pos_383343	0.0356017
chr2_197620254_197620272_pos_275298	0.0355994
chr8_38871396_38871414_pos_475053	0.0355989
chr5_93359872_93359890_pos_389179	0.0355983
chr6_134547308_134547326_pos_432715	0.0355983
chr22_45319344_45319362_pos_312879	0.0355981
chr8_89730085_89730103_pos_480038	0.0355981
chr9_83305929_83305947_pos_498239	0.0355975
chr4_25099822_25099840_pos_354896	0.0355972
chr9_89435658_89435676_pos_499356	0.0355961
chr11_70410552_70410570_pos_97491	0.0355947
chr4_118969422_118969440_pos_364612	0.0355945
chr5_159058188_159058206_pos_403685	0.0355945
chr10_22849598_22849616_pos_57929	0.0355942
chrX_13090536_13090554_pos_512933	0.0355931
chr17_2061060_2061078_pos_199617	0.0355929
chr13_33252236_33252254_pos_138599	0.0355925
chr2_239330518_239330536_pos_284429	0.0355916
chr16_3591541_3591559_pos_185354	0.0355906
chr7_69178364_69178382_pos_453727	0.0355895
chr2_98833772_98833790_pos_260999	0.0355881
chr18_58532882_58532900_pos_229467	0.0355879
chr3_4826626_4826644_pos_314483	0.0355869
chr2_16413508_16413526_pos_244605	0.0355868
chr9_129577204_129577222_pos_509254	0.0355863
chr2_43345383_43345401_pos_252246	0.0355856
chr11_10309878_10309896_pos_85874	0.0355838
chr5_2011706_2011724_pos_376759	0.0355837
chr10_3494575_3494593_pos_52699	0.0355825
chr22_23226314_23226332_pos_305120	0.0355819
chr16_82996044_82996062_pos_196035	0.0355815
chr6_3801238_3801256_pos_409771	0.0355815
chr12_106238433_106238451_pos_128936	0.0355808
chr10_122154416_122154434_pos_81428	0.035577
chr1_70818476_70818494_pos_20428	0.0355762
chr4_85762316_85762334_pos_361428	0.0355762
chr20_9344850_9344868_pos_286879	0.0355754
chr1_67462230_67462248_pos_19834	0.0355689
chrX_123219224_123219242_pos_517926	0.0355678
chr5_52876070_52876088_pos_381671	0.0355669
chr11_123233700_123233718_pos_106807	0.0355668
chr13_109145743_109145761_pos_146900	0.0355664
chr6_122008881_122008899_pos_430853	0.0355649
chr10_4650874_4650892_pos_53535	0.0355647
chr9_97470309_97470327_pos_501675	0.0355643
chr4_41427454_41427472_pos_356551	0.0355632
chr22_25120462_25120480_pos_305973	0.0355631
chr17_3640222_3640240_pos_200336	0.0355617
chr6_35047305_35047323_pos_418606	0.0355601
chr14_78260060_78260078_pos_160084	0.0355592
chr10_79102228_79102246_pos_70011	0.0355591
chr13_82655046_82655064_pos_144956	0.0355588
chr15_49429540_49429558_pos_169141	0.0355577
chr11_30481550_30481568_pos_90570	0.0355566
chr1_234589604_234589622_pos_49303	0.0355562
chr17_2102142_2102160_pos_199781	0.0355562
chr6_42538132_42538150_pos_421291	0.0355544
chr1_8061468_8061486_pos_1844	0.035554
chr18_50717036_50717054_pos_228239	0.0355535
chr11_94647712_94647730_pos_101072	0.0355516
chr13_23512922_23512940_pos_135847	0.0355515
chr1_234582863_234582881_pos_49259	0.0355502
chr3_55907516_55907534_pos_326019	0.03555
chr18_46386908_46386926_pos_226947	0.0355495
chr15_20341326_20341344_pos_164292	0.0355466
chr10_95814221_95814239_pos_74713	0.0355462
chr7_5559022_5559040_pos_443839	0.0355462
chr6_129347134_129347152_pos_431871	0.0355458
chr7_134825476_134825494_pos_462618	0.0355445
chr4_16156041_16156059_pos_353876	0.0355414
chr13_32531118_32531136_pos_138257	0.0355413
chr4_109184592_109184610_pos_363653	0.0355408
chr11_66113274_66113292_pos_96327	0.0355406
chr8_10628985_10629003_pos_467532	0.0355396
chr11_12032588_12032606_pos_86746	0.0355386
chr2_37827912_37827930_pos_249886	0.0355381
chr12_111597126_111597144_pos_130865	0.0355373
chr5_126002788_126002806_pos_393621	0.0355367
chr9_133563398_133563416_pos_511042	0.0355365
chr1_78082358_78082376_pos_21030	0.0355357
chr8_11834472_11834490_pos_468522	0.0355357
chr5_107513056_107513074_pos_390180	0.035534
chr6_164107714_164107732_pos_440732	0.0355338
chr3_52345904_52345922_pos_325365	0.0355321
chr20_50826280_50826298_pos_294972	0.0355318
chr2_175872426_175872444_pos_272371	0.0355307
chr16_30805678_30805696_pos_189631	0.0355303
chr17_43760580_43760598_pos_208674	0.035529
chr19_55564258_55564276_pos_241355	0.0355271
chr15_96054028_96054046_pos_182693	0.0355266
chr5_33855052_33855070_pos_379729	0.0355263
chr1_112268042_112268060_pos_26534	0.0355255
chr15_70741162_70741180_pos_175621	0.0355239
chr1_91701300_91701318_pos_23345	0.0355228
chr2_8528938_8528956_pos_242482	0.0355213
chr5_108341842_108341860_pos_390428	0.0355212
chr22_35431680_35431698_pos_308949	0.035521
chr17_2063078_2063096_pos_199634	0.0355207
chr2_100824312_100824330_pos_261453	0.0355207
chr7_92623690_92623708_pos_456229	0.0355202
chr2_101113525_101113543_pos_261700	0.0355194
chr4_76952906_76952924_pos_360408	0.0355194
chr7_150942118_150942136_pos_464956	0.0355192
chr7_155206382_155206400_pos_465720	0.035517
chr10_79274330_79274348_pos_70427	0.0355167
chr17_57586578_57586596_pos_212171	0.0355158
chr1_167628489_167628507_pos_32542	0.0355156
chr1_9150110_9150128_pos_2602	0.0355154
chr2_159140602_159140620_pos_269193	0.0355152
chr7_101099642_101099660_pos_457394	0.0355151
chr1_23597806_23597824_pos_7376	0.035515
chr12_103627575_103627593_pos_127787	0.0355147
chr4_155669438_155669456_pos_371102	0.0355144
chr2_133642784_133642802_pos_266021	0.0355142
chr17_40536850_40536868_pos_207723	0.0355133
chr2_237449696_237449714_pos_283335	0.0355133
chr2_86275024_86275042_pos_259901	0.0355122
chr1_245605561_245605579_pos_51615	0.035512
chr1_11881075_11881093_pos_3914	0.0355103
chr3_188349062_188349080_pos_348564	0.0355084
chr1_117321957_117321975_pos_27999	0.0355071
chr3_66053186_66053204_pos_328470	0.0355067
chr1_234926152_234926170_pos_49737	0.0355058
chr10_79158520_79158538_pos_70183	0.0355051
chr16_30070345_30070363_pos_189543	0.0355031
chrX_136192798_136192816_pos_518725	0.0355031
chr13_34154376_34154394_pos_138794	0.0355029
chr5_149282220_149282238_pos_399964	0.0355023
chr5_41097908_41097926_pos_380932	0.035501
chr12_3294644_3294662_pos_112264	0.0355005
chr5_172502628_172502646_pos_405857	0.0354987
chr9_130590366_130590384_pos_509682	0.0354965
chr3_171743492_171743510_pos_344799	0.0354953
chr11_64858824_64858842_pos_95695	0.0354952
chr4_37978189_37978207_pos_355737	0.0354943
chr16_78986092_78986110_pos_195358	0.035494
chr10_69515776_69515794_pos_66085	0.0354939
chr15_80507744_80507762_pos_178594	0.0354938
chr9_14301840_14301858_pos_493015	0.0354936
chr6_14211454_14211472_pos_413133	0.0354934
chr2_158956126_158956144_pos_268875	0.0354923
chr2_190656538_190656556_pos_274380	0.0354912
chr5_140261930_140261948_pos_397039	0.0354908
chr13_59318512_59318530_pos_143037	0.0354879
chr7_51358207_51358225_pos_453113	0.0354874
chr5_82356075_82356093_pos_388042	0.0354873
chr10_127911718_127911736_pos_82807	0.0354867
chr2_10401668_10401686_pos_243304	0.0354863
chr9_79682559_79682577_pos_497988	0.0354848
chr2_203018520_203018538_pos_276083	0.0354843
chr17_44204012_44204030_pos_208916	0.0354805
chr6_139882105_139882123_pos_434411	0.0354801
chr9_94865790_94865808_pos_500820	0.03548
chr9_123365458_123365476_pos_507070	0.0354777
chr8_100239312_100239330_pos_481841	0.0354762
chr7_137890932_137890950_pos_463665	0.0354761
chr2_98806506_98806524_pos_260965	0.0354758
chr12_92399558_92399576_pos_125577	0.0354755
chr12_119463292_119463310_pos_132491	0.035474
chr10_69861748_69861766_pos_66237	0.0354739
chr5_6430662_6430680_pos_377004	0.0354739
chr4_95193590_95193608_pos_362578	0.0354731
chr4_27252472_27252490_pos_355307	0.0354728
chr13_44300904_44300922_pos_141009	0.0354705
chr1_87644286_87644304_pos_22671	0.0354687
chr16_78648599_78648617_pos_195258	0.0354673
chr2_152243946_152243964_pos_268285	0.0354647
chr5_124699246_124699264_pos_393118	0.0354647
chr3_128391037_128391055_pos_338178	0.0354643
chr13_24281887_24281905_pos_136147	0.0354634
chr14_55333133_55333151_pos_153223	0.0354624
chr5_136071084_136071102_pos_395442	0.0354607
chr2_120566912_120566930_pos_264649	0.0354591
chr8_107495928_107495946_pos_483494	0.0354561
chr2_197929496_197929514_pos_275424	0.035454
chr6_36539954_36539972_pos_419278	0.0354508
chr1_227759449_227759467_pos_46515	0.0354492
chr16_56296016_56296034_pos_191401	0.0354485
chr9_134340868_134340886_pos_511349	0.0354478
chr20_25437406_25437424_pos_289320	0.0354475
chr5_171495059_171495077_pos_405249	0.0354463
chr2_37916646_37916664_pos_250007	0.0354436
chr15_68483351_68483369_pos_174645	0.0354427
chr1_48070744_48070762_pos_14565	0.035441
chr7_134811809_134811827_pos_462595	0.0354405
chr17_1150078_1150096_pos_199101	0.03544
chr1_214027090_214027108_pos_43168	0.035439
chr1_154432115_154432133_pos_29794	0.0354387
chr3_178084484_178084502_pos_346133	0.0354382
chr15_91891842_91891860_pos_181554	0.0354367
chr15_95304826_95304844_pos_182454	0.0354357
chr11_114280767_114280785_pos_103941	0.0354356
chr7_2618696_2618714_pos_442993	0.0354356
chr10_4512722_4512740_pos_53508	0.0354353
chr4_38051288_38051306_pos_355795	0.0354352
chr6_3826010_3826028_pos_409813	0.0354337
chr17_4838606_4838624_pos_200858	0.0354328
chr4_102734112_102734130_pos_363233	0.0354327
chr8_30113396_30113414_pos_473471	0.0354315
chr8_92587678_92587696_pos_480303	0.0354315
chr6_15495544_15495562_pos_413692	0.0354287
chr5_78574834_78574852_pos_387030	0.0354285
chr17_81065358_81065376_pos_218667	0.0354273
chr4_80037592_80037610_pos_360856	0.0354268
chr2_196401104_196401122_pos_275047	0.0354266
chr5_157820887_157820905_pos_403252	0.0354248
chr2_64859930_64859948_pos_256500	0.0354246
chr1_26155876_26155894_pos_8458	0.035424
chr4_112857636_112857654_pos_363970	0.0354232
chr4_173512566_173512584_pos_373253	0.0354228
chr7_73997132_73997150_pos_454406	0.0354198
chr1_234519780_234519798_pos_49056	0.0354197
chr14_65054996_65055014_pos_155650	0.0354194
chr1_44276202_44276220_pos_13616	0.0354181
chr11_72238334_72238352_pos_97567	0.0354175
chr8_28710819_28710837_pos_473057	0.0354175
chr13_78032404_78032422_pos_144418	0.0354158
chr13_44720558_44720576_pos_141203	0.0354151
chr7_157406144_157406162_pos_465916	0.0354143
chr2_231715284_231715302_pos_281815	0.0354136
chr11_128568974_128568992_pos_108306	0.0354129
chr15_36107171_36107189_pos_165821	0.0354129
chr2_69020540_69020558_pos_257480	0.035412
chr7_56288097_56288115_pos_453495	0.0354119
chr1_236705570_236705588_pos_50308	0.0354117
chr7_151018972_151018990_pos_465086	0.0354111
chr19_18157851_18157869_pos_236356	0.0354105
chr1_167273696_167273714_pos_32471	0.0354098
chr3_113147732_113147750_pos_333935	0.0354089
chr10_22601636_22601654_pos_57841	0.0354068
chr16_54403280_54403298_pos_190958	0.0354064
chr2_207810847_207810865_pos_277271	0.0354053
chr22_45686170_45686188_pos_313041	0.0354016
chr2_203618284_203618302_pos_276168	0.0354005
chr9_34026638_34026656_pos_494832	0.0354005
chr4_25091954_25091972_pos_354876	0.0353994
chr11_130450922_130450940_pos_108924	0.0353992
chr16_48942990_48943008_pos_190043	0.0353989
chr8_23849064_23849082_pos_471794	0.0353983
chr6_113669380_113669398_pos_429457	0.035398
chr6_156933378_156933396_pos_438182	0.0353968
chr8_11644164_11644182_pos_467987	0.0353967
chr4_7076524_7076542_pos_352056	0.0353962
chr16_75733478_75733496_pos_195038	0.0353911
chr2_36416842_36416860_pos_249179	0.0353899
chr18_58619458_58619476_pos_229600	0.0353888
chr1_52701000_52701018_pos_14958	0.0353883
chr2_119756888_119756906_pos_264525	0.0353882
chr4_142568012_142568030_pos_368314	0.035387
chr7_46162817_46162835_pos_451531	0.035387
chr10_36345896_36345914_pos_61714	0.0353848
chr15_58549219_58549237_pos_170873	0.0353846
chr10_77641999_77642017_pos_69125	0.0353842
chr20_12015754_12015772_pos_287392	0.0353837
chr20_10524196_10524214_pos_287006	0.0353831
chr14_61419846_61419864_pos_154605	0.0353812
chr13_112792742_112792760_pos_148411	0.0353801
chr10_48981505_48981523_pos_62892	0.0353798
chr1_46026856_46026874_pos_14030	0.0353797
chr11_95445830_95445848_pos_101301	0.035379
chr11_59187970_59187988_pos_94320	0.0353775
chr11_118101266_118101284_pos_104947	0.0353749
chr19_18478988_18479006_pos_236565	0.0353745
chr12_105334016_105334034_pos_128253	0.0353739
chr3_13022520_13022538_pos_316460	0.0353733
chr12_6779171_6779189_pos_113385	0.0353722
chr9_121533433_121533451_pos_506372	0.0353708
chr13_110388062_110388080_pos_147716	0.035369
chr11_12840760_12840778_pos_87697	0.0353688
chr14_50791202_50791220_pos_151641	0.0353687
chr14_32559752_32559770_pos_150565	0.0353686
chr2_99928849_99928867_pos_261244	0.0353681
chr10_80266340_80266358_pos_70856	0.0353677
chr11_121671692_121671710_pos_106067	0.0353675
chr12_121788858_121788876_pos_133111	0.0353675
chr2_188580734_188580752_pos_273776	0.0353642
chr10_13338976_13338994_pos_55549	0.0353624
chr18_46387613_46387631_pos_226955	0.0353613
chr5_170633480_170633498_pos_405065	0.0353608
chr6_156852302_156852320_pos_438153	0.0353586
chr17_68399928_68399946_pos_214983	0.0353584
chr14_50785876_50785894_pos_151626	0.0353572
chr1_178262248_178262266_pos_34844	0.0353567
chr12_5034948_5034966_pos_112763	0.0353553
chr16_86929227_86929245_pos_197390	0.0353549
chr1_169001416_169001434_pos_33189	0.0353539
chr1_220300529_220300547_pos_44641	0.0353519
chr1_227428966_227428984_pos_46442	0.0353513
chr16_85616734_85616752_pos_197054	0.0353509
chr6_168385702_168385720_pos_441461	0.0353496
chr6_75491459_75491477_pos_424920	0.0353493
chr12_5568539_5568557_pos_112952	0.0353492
chr10_18474303_18474321_pos_57129	0.0353484
chr22_29855714_29855732_pos_307496	0.0353484
chr3_172138791_172138809_pos_345135	0.035347
chr16_85366315_85366333_pos_196766	0.0353457
chr10_28326995_28327013_pos_58589	0.0353445
chr2_19785446_19785464_pos_245273	0.0353398
chr2_98823776_98823794_pos_260992	0.0353383
chr15_66654821_66654839_pos_173546	0.0353376
chr6_163420297_163420315_pos_440223	0.0353366
chr17_57548693_57548711_pos_212133	0.035333
chr22_29831504_29831522_pos_307472	0.0353322
chr1_42416932_42416950_pos_13003	0.0353316
chr8_13168426_13168444_pos_468851	0.0353314
chr5_140293898_140293916_pos_397070	0.0353309
chr15_84915187_84915205_pos_179499	0.0353304
chr8_124196082_124196100_pos_485801	0.0353295
chr14_75993612_75993630_pos_159416	0.035327
chr5_33227450_33227468_pos_379666	0.0353268
chr11_77131286_77131304_pos_99364	0.0353267
chr12_114444029_114444047_pos_131490	0.0353261
chr7_140624134_140624152_pos_464412	0.035325
chr11_46342468_46342486_pos_93168	0.0353246
chr8_29737240_29737258_pos_473392	0.0353241
chr1_7722430_7722448_pos_1773	0.0353239
chr4_87120046_87120064_pos_361754	0.0353239
chr5_149456050_149456068_pos_400354	0.0353238
chr9_109708950_109708968_pos_503586	0.0353218
chr7_116546280_116546298_pos_459838	0.0353215
chr5_17744210_17744228_pos_379056	0.0353213
chr6_43951371_43951389_pos_421776	0.0353209
chr2_37524318_37524336_pos_249637	0.0353196
chrX_150085174_150085192_pos_518935	0.0353196
chr14_48726426_48726444_pos_151330	0.0353183
chr1_211541916_211541934_pos_42501	0.0353164
chr11_16936007_16936025_pos_88849	0.0353164
chr8_51870180_51870198_pos_476990	0.0353164
chr6_122010944_122010962_pos_430869	0.0353156
chr6_129660166_129660184_pos_431966	0.0353135
chr1_192628724_192628742_pos_37354	0.0353128
chr5_38040120_38040138_pos_380394	0.0353108
chr11_134120154_134120172_pos_109934	0.0353075
chr14_31950516_31950534_pos_150237	0.0353074
chr10_61992816_61992834_pos_64799	0.0353057
chr2_10238018_10238036_pos_243254	0.0353037
chr15_85347860_85347878_pos_179643	0.0353028
chr5_154073600_154073618_pos_402124	0.0353025
chr11_128341414_128341432_pos_107958	0.0353019
chr1_35210316_35210334_pos_10970	0.0353018
chr17_44844756_44844774_pos_209248	0.0353015
chr15_62445446_62445464_pos_171539	0.0352996
chr2_237161430_237161448_pos_283086	0.0352991
chr2_46804310_46804328_pos_253510	0.035299
chr8_11864148_11864166_pos_468553	0.0352973
chr13_30113788_30113806_pos_137405	0.0352965
chr2_190636856_190636874_pos_274314	0.0352965
chr5_16109809_16109827_pos_378654	0.0352957
chr1_205633532_205633550_pos_40705	0.0352955
chr7_46534744_46534762_pos_451580	0.0352947
chr3_10015554_10015572_pos_315300	0.0352938
chr4_2417060_2417078_pos_351393	0.0352927
chr12_26723664_26723682_pos_116470	0.0352917
chr14_76773740_76773758_pos_159575	0.0352917
chr18_48542634_48542652_pos_227354	0.0352912
chr3_188274922_188274940_pos_348454	0.0352911
chr4_152244170_152244188_pos_370503	0.0352909
chr20_3390895_3390913_pos_285649	0.0352901
chr3_185932185_185932203_pos_347317	0.03529
chrX_69153462_69153480_pos_516567	0.0352893
chr14_84250788_84250806_pos_160250	0.0352871
chr7_95545290_95545308_pos_456738	0.0352867
chr10_127942980_127942998_pos_82817	0.0352864
chr14_72408158_72408176_pos_157940	0.0352864
chr3_114441628_114441646_pos_334181	0.035286
chr5_56415610_56415628_pos_382651	0.0352833
chr18_22494982_22495000_pos_223437	0.0352828
chr17_8420854_8420872_pos_201356	0.0352823
chr11_6646814_6646832_pos_85182	0.0352822
chr3_12704098_12704116_pos_316161	0.0352821
chr7_444804_444822_pos_441995	0.0352793
chr4_153573498_153573516_pos_370944	0.0352786
chr2_108641078_108641096_pos_263204	0.0352778
chrX_110087346_110087364_pos_517550	0.0352768
chr15_60127857_60127875_pos_171078	0.0352761
chr5_142645218_142645236_pos_397905	0.035276
chr13_79782312_79782330_pos_144543	0.0352759
chr20_53580016_53580034_pos_295463	0.0352758
chr13_43686782_43686800_pos_140691	0.0352753
chr17_20073494_20073512_pos_204558	0.035274
chr15_64905648_64905666_pos_173113	0.0352731
chr15_83767754_83767772_pos_179222	0.0352731
chr1_23469832_23469850_pos_7231	0.0352717
chr3_15635548_15635566_pos_317206	0.0352705
chr10_45626266_45626284_pos_62599	0.035268
chr20_34083377_34083395_pos_290315	0.0352669
chr1_31782280_31782298_pos_10244	0.0352662
chr17_4607627_4607645_pos_200814	0.0352658
chr5_5638570_5638588_pos_376967	0.0352656
chr17_15240750_15240768_pos_202755	0.0352646
chr14_54772562_54772580_pos_152983	0.0352635
chr17_57810698_57810716_pos_212350	0.035263
chr8_133197890_133197908_pos_488457	0.0352604
chr12_2170220_2170238_pos_111158	0.0352599
chr12_27844651_27844669_pos_116877	0.0352594
chr3_128735424_128735442_pos_338330	0.0352593
chr4_173510726_173510744_pos_373230	0.0352588
chr5_151002458_151002476_pos_401525	0.0352576
chr8_51885238_51885256_pos_476998	0.0352544
chr21_15059178_15059196_pos_297905	0.0352536
chr10_128212050_128212068_pos_82900	0.0352535
chr18_36468498_36468516_pos_226139	0.0352529
chr3_194877902_194877920_pos_350234	0.0352529
chr18_58789666_58789684_pos_229703	0.035252
chr15_31350121_31350139_pos_165154	0.0352519
chr17_64244465_64244483_pos_214039	0.0352513
chr14_64113810_64113828_pos_155254	0.0352511
chr5_145978522_145978540_pos_398972	0.0352492
chr1_232403316_232403334_pos_48401	0.0352471
chr18_9838600_9838618_pos_221290	0.0352439
chr20_25254624_25254642_pos_289263	0.0352434
chr14_68941184_68941202_pos_157091	0.0352432
chr9_123361420_123361438_pos_507056	0.0352425
chr1_15893178_15893196_pos_5159	0.035242
chr5_38836044_38836062_pos_380634	0.0352419
chr9_130588592_130588610_pos_509671	0.035241
chr17_3029670_3029688_pos_200266	0.0352409
chr3_45082378_45082396_pos_323494	0.0352385
chr6_73045790_73045808_pos_424603	0.0352356
chr2_9297292_9297310_pos_242921	0.0352351
chr1_232627908_232627926_pos_48810	0.0352332
chr2_163457640_163457658_pos_270213	0.0352332
chr2_100183108_100183126_pos_261321	0.035233
chr1_66541372_66541390_pos_19646	0.0352313
chr5_176373039_176373057_pos_407811	0.0352313
chr11_100877386_100877404_pos_102073	0.035231
chr14_55977617_55977635_pos_153387	0.035231
chr15_32872706_32872724_pos_165336	0.0352301
chr1_41877345_41877363_pos_12862	0.0352292
chr8_123617324_123617342_pos_485499	0.0352283
chr12_3154622_3154640_pos_111962	0.035228
chr7_71242881_71242899_pos_454122	0.0352241
chrX_8913742_8913760_pos_512447	0.0352238
chr20_41222946_41222964_pos_292259	0.035222
chr12_54220222_54220240_pos_120816	0.0352217
chr17_41775940_41775958_pos_207893	0.0352205
chr9_68513583_68513601_pos_496189	0.0352205
chr11_12435450_12435468_pos_87298	0.0352203
chr1_235984638_235984656_pos_49983	0.0352201
chr6_11655312_11655330_pos_412065	0.0352201
chr19_44869056_44869074_pos_239286	0.0352193
chr6_44192774_44192792_pos_422038	0.0352163
chrX_140765187_140765205_pos_518876	0.0352159
chr7_134793225_134793243_pos_462585	0.0352136
chr18_25278603_25278621_pos_224330	0.0352132
chr10_92239010_92239028_pos_73573	0.0352125
chr6_72553760_72553778_pos_424490	0.035212
chr17_43456968_43456986_pos_208507	0.0352116
chr12_106766560_106766578_pos_129039	0.0352101
chr2_203637414_203637432_pos_276192	0.0352099
chr13_26561966_26561984_pos_136330	0.0352081
chr18_48923060_48923078_pos_227741	0.0352079
chr9_38389514_38389532_pos_495974	0.0352079
chr14_52061790_52061808_pos_152186	0.0352077
chr14_59194416_59194434_pos_153793	0.0352067
chr17_79990094_79990112_pos_218409	0.0352067
chr9_13588704_13588722_pos_492358	0.0352066
chr9_134644906_134644924_pos_511573	0.0352062
chr1_24017502_24017520_pos_7537	0.0352057
chr6_13495418_13495436_pos_412980	0.0352048
chr7_107007713_107007731_pos_458593	0.0352026
chr10_3196890_3196908_pos_52476	0.0352024
chr2_189409396_189409414_pos_274022	0.0352023
chr11_36160269_36160287_pos_91761	0.035201
chr15_35549707_35549725_pos_165665	0.0352006
chr15_90362336_90362354_pos_181045	0.0352004
chr15_41913708_41913726_pos_167801	0.0351979
chr8_130263796_130263814_pos_487741	0.0351975
chr6_110068469_110068487_pos_428329	0.0351966
chr17_8326920_8326938_pos_201341	0.0351964
chr5_178428056_178428074_pos_408206	0.0351958
chr1_237044413_237044431_pos_50559	0.0351953
chr4_77002158_77002176_pos_360464	0.0351952
chr2_72981156_72981174_pos_258704	0.0351941
chr1_208594197_208594215_pos_41996	0.0351939
chr12_89349348_89349366_pos_124985	0.0351932
chr6_71123248_71123266_pos_424374	0.035192
chr7_35245622_35245640_pos_449145	0.0351904
chr7_55134074_55134092_pos_453339	0.0351898
chr18_35854192_35854210_pos_225790	0.0351895
chr16_4387026_4387044_pos_185913	0.0351872
chr1_212105264_212105282_pos_42659	0.0351847
chr9_35833912_35833930_pos_495300	0.0351846
chr1_218516162_218516180_pos_44344	0.0351841
chr20_23270897_23270915_pos_288894	0.0351839
chr13_30020206_30020224_pos_137395	0.0351818
chr5_173885518_173885536_pos_407296	0.0351816
chr2_47900296_47900314_pos_254048	0.0351801
chr6_20953266_20953284_pos_415827	0.0351792
chr18_35458960_35458978_pos_225701	0.0351773
chr15_70100256_70100274_pos_175360	0.0351766
chr21_28823196_28823214_pos_299093	0.0351758
chr3_142734930_142734948_pos_340831	0.035175
chr1_117657182_117657200_pos_28061	0.0351732
chr8_40034090_40034108_pos_475282	0.0351731
chr12_49945725_49945743_pos_119725	0.0351722
chr12_52874422_52874440_pos_120447	0.0351716
chr2_105644302_105644320_pos_262821	0.0351715
chr17_57244028_57244046_pos_211833	0.03517
chr2_164565778_164565796_pos_270451	0.03517
chr17_72339256_72339274_pos_215645	0.0351697
chr14_77882833_77882851_pos_160070	0.0351691
chr8_54336161_54336179_pos_477202	0.0351691
chr15_88090648_88090666_pos_180469	0.035168
chr14_77113758_77113776_pos_159979	0.0351677
chr22_46423196_46423214_pos_313354	0.0351672
chr8_19048210_19048228_pos_470295	0.0351667
chr9_97594904_97594922_pos_501790	0.0351657
chr11_69643580_69643598_pos_97369	0.0351646
chr12_93177786_93177804_pos_125928	0.0351637
chr22_27749572_27749590_pos_306655	0.0351635
chrX_10047298_10047316_pos_512627	0.035163
chr17_43439084_43439102_pos_208503	0.0351617
chr3_42117748_42117766_pos_322745	0.0351608
chr6_56821039_56821057_pos_424127	0.0351581
chr12_111180310_111180328_pos_130742	0.0351577
chr4_139919488_139919506_pos_367406	0.0351563
chr17_18968244_18968262_pos_204273	0.0351556
chr3_134392709_134392727_pos_339704	0.0351549
chr7_129915801_129915819_pos_461030	0.0351541
chr2_42133176_42133194_pos_251510	0.0351539
chr3_196685060_196685078_pos_350949	0.0351538
chr13_25378782_25378800_pos_136181	0.0351537
chr2_128321893_128321911_pos_265499	0.0351535
chr18_13136594_13136612_pos_221977	0.035153
chr11_65507360_65507378_pos_96126	0.0351511
chr15_96428923_96428941_pos_182880	0.035151
chr18_70296420_70296438_pos_230767	0.0351494
chr8_117847842_117847860_pos_483991	0.0351484
chr9_17907722_17907740_pos_493665	0.0351484
chr1_66267566_66267584_pos_19359	0.0351478
chr3_46871466_46871484_pos_324146	0.0351475
chr10_3437456_3437474_pos_52610	0.0351474
chr2_18473322_18473340_pos_244925	0.035147
chr12_120538462_120538480_pos_132732	0.0351467
chr3_52525458_52525476_pos_325477	0.0351449
chr7_33707618_33707636_pos_448864	0.0351444
chr5_149486904_149486922_pos_400385	0.0351425
chr10_93999894_93999912_pos_73859	0.0351424
chr20_34961026_34961044_pos_290522	0.0351403
chr10_6721705_6721723_pos_54174	0.0351399
chr6_155107957_155107975_pos_437800	0.0351394
chr2_30404404_30404422_pos_247812	0.0351392
chr11_128988468_128988486_pos_108578	0.0351382
chr9_79578201_79578219_pos_497962	0.0351375
chr3_129704137_129704155_pos_338952	0.0351372
chr1_16375738_16375756_pos_5543	0.0351352
chr1_56291558_56291576_pos_16132	0.0351344
chr9_77999286_77999304_pos_497909	0.0351338
chr5_54741821_54741839_pos_382110	0.0351322
chr1_55938644_55938662_pos_16052	0.0351302
chr4_38016002_38016020_pos_355773	0.03513
chr3_27633012_27633030_pos_319253	0.0351297
chr18_63240356_63240374_pos_230533	0.0351281
chr9_6272460_6272478_pos_491836	0.0351266
chr14_76767426_76767444_pos_159555	0.0351249
chr17_40461584_40461602_pos_207665	0.0351248
chr8_122758288_122758306_pos_485000	0.0351248
chr7_75722800_75722818_pos_454805	0.0351241
chr12_124909954_124909972_pos_134621	0.0351228
chrX_145843696_145843714_pos_518896	0.0351223
chr22_24289268_24289286_pos_305543	0.0351207
chr10_24958770_24958788_pos_58378	0.0351189
chr18_9113886_9113904_pos_221112	0.0351182
chr6_134823102_134823120_pos_432812	0.0351181
chr10_16968540_16968558_pos_56520	0.0351172
chr1_229229902_229229920_pos_46945	0.0351162
chr2_88658960_88658978_pos_260190	0.0351156
chr3_185943624_185943642_pos_347329	0.035114
chr5_67724574_67724592_pos_385145	0.0351137
chr12_2238370_2238388_pos_111246	0.0351134
chr18_34659102_34659120_pos_225399	0.035113
chr2_15447792_15447810_pos_244256	0.0351129
chr2_36381283_36381301_pos_249130	0.0351104
chr20_57480746_57480764_pos_296294	0.0351103
chr5_139660204_139660222_pos_396650	0.0351101
chr6_144287016_144287034_pos_435638	0.03511
chr3_69300548_69300566_pos_329209	0.0351099
chr4_147080017_147080035_pos_368975	0.0351076
chr22_40258174_40258192_pos_311304	0.0351061
chr7_49630922_49630940_pos_452505	0.035106
chr1_200039153_200039171_pos_37923	0.0351044
chr5_57339180_57339198_pos_382949	0.0351033
chr7_101923476_101923494_pos_457553	0.035103
chr5_80141452_80141470_pos_387577	0.0351029
chr1_47894849_47894867_pos_14427	0.0351011
chr22_38205529_38205547_pos_310476	0.0351
chr17_39659469_39659487_pos_207097	0.0350996
chr17_70310600_70310618_pos_215475	0.0350994
chr4_138401433_138401451_pos_366895	0.0350953
chr8_92648273_92648291_pos_480358	0.0350951
chr8_133534850_133534868_pos_488727	0.0350943
chr3_187914346_187914364_pos_348072	0.0350939
chr5_177476968_177476986_pos_408008	0.0350937
chr5_83479200_83479218_pos_388319	0.0350922
chr19_15403522_15403540_pos_235614	0.035092
chr20_59820958_59820976_pos_296883	0.035091
chr1_209643178_209643196_pos_42161	0.0350904
chr1_228990159_228990177_pos_46864	0.03509
chr9_34993898_34993916_pos_495074	0.03509
chr7_140316542_140316560_pos_464303	0.0350891
chr1_156105274_156105292_pos_30229	0.035088
chr7_44248246_44248264_pos_451110	0.0350878
chr1_85411982_85412000_pos_22217	0.0350875
chr10_106826261_106826279_pos_77356	0.0350856
chr10_35214626_35214644_pos_61288	0.0350853
chr2_30217780_30217798_pos_247521	0.0350841
chr12_10716943_10716961_pos_113699	0.0350834
chr17_17398812_17398830_pos_203443	0.0350834
chr4_48726712_48726730_pos_357286	0.0350821
chr11_2726054_2726072_pos_84574	0.0350819
chr8_26010185_26010203_pos_472145	0.0350784
chr1_61524875_61524893_pos_18120	0.0350777
chr9_114383144_114383162_pos_505359	0.0350775
chr6_144560542_144560560_pos_435752	0.0350773
chr3_25473820_25473838_pos_318784	0.0350772
chr11_36431992_36432010_pos_91821	0.0350762
chr18_75051402_75051420_pos_231145	0.0350746
chr7_4641444_4641462_pos_443417	0.0350741
chr20_50592524_50592542_pos_294880	0.035074
chr4_94459648_94459666_pos_362427	0.0350733
chr7_4707255_4707273_pos_443466	0.0350728
chr7_116353816_116353834_pos_459677	0.0350726
chr5_137822339_137822357_pos_395752	0.0350723
chr8_95802058_95802076_pos_481014	0.0350722
chr1_8077284_8077302_pos_1854	0.0350708
chr6_37565204_37565222_pos_420102	0.0350701
chr4_165580537_165580555_pos_372212	0.0350699
chr4_152682718_152682736_pos_370553	0.0350697
chr13_32847038_32847056_pos_138290	0.0350683
chr10_60353601_60353619_pos_64301	0.0350672
chr17_12635512_12635530_pos_202379	0.035067
chr7_70997628_70997646_pos_454046	0.0350655
chr6_17471216_17471234_pos_415009	0.0350651
chr9_108142642_108142660_pos_503204	0.035064
chr19_18161396_18161414_pos_236363	0.0350636
chr19_7211684_7211702_pos_234096	0.0350615
chr3_134479762_134479780_pos_339773	0.0350604
chrX_68929700_68929718_pos_516370	0.03506
chr15_66410166_66410184_pos_173472	0.0350599
chr14_35416224_35416242_pos_151187	0.0350571
chr14_76772796_76772814_pos_159563	0.0350532
chr11_114796990_114797008_pos_104000	0.0350531
chr13_39563058_39563076_pos_139520	0.0350524
chr8_28709280_28709298_pos_473042	0.0350494
chr6_43879052_43879070_pos_421710	0.0350486
chr4_3226812_3226830_pos_351620	0.0350479
chr6_14361408_14361426_pos_413159	0.0350476
chrX_67783660_67783678_pos_516176	0.0350476
chr8_125334392_125334410_pos_486426	0.0350474
chr3_64716246_64716264_pos_327779	0.0350469
chr10_125147430_125147448_pos_82551	0.0350463
chr20_4297292_4297310_pos_285999	0.035046
chr5_55636806_55636824_pos_382442	0.0350455
chr1_51660892_51660910_pos_14844	0.0350454
chr13_20141558_20141576_pos_135099	0.0350453
chr4_189721588_189721606_pos_376151	0.0350447
chr1_173123280_173123298_pos_33995	0.0350433
chr3_38644094_38644112_pos_321807	0.0350425
chr18_22453990_22454008_pos_223262	0.0350423
chr11_73980360_73980378_pos_98245	0.0350412
chr6_12602408_12602426_pos_412444	0.0350409
chr2_162967894_162967912_pos_270157	0.0350402
chr10_71748923_71748941_pos_67015	0.03504
chr1_236491022_236491040_pos_50095	0.0350395
chr7_116355424_116355442_pos_459705	0.0350385
chr8_38937810_38937828_pos_475146	0.0350385
chr2_226789982_226790000_pos_281036	0.0350384
chr9_68795008_68795026_pos_496331	0.0350343
chr11_12843143_12843161_pos_87718	0.0350339
chr8_101538138_101538156_pos_482211	0.0350326
chr1_25695438_25695456_pos_8120	0.0350315
chr5_124452890_124452908_pos_392898	0.0350306
chr5_79494239_79494257_pos_387365	0.0350302
chr2_1653282_1653300_pos_241680	0.0350297
chr7_5525878_5525896_pos_443794	0.0350296
chr12_94718290_94718308_pos_126836	0.0350292
chr3_69860899_69860917_pos_329518	0.0350281
chr1_43862100_43862118_pos_13491	0.0350275
chr10_5434222_5434240_pos_53732	0.0350275
chr8_273053_273071_pos_466236	0.0350263
chr6_144264289_144264307_pos_435584	0.0350238
chr5_103094986_103095004_pos_389974	0.0350234
chr12_108701223_108701241_pos_129474	0.035023
chr2_207230738_207230756_pos_277084	0.0350209
chr1_56411692_56411710_pos_16243	0.0350208
chr6_29977292_29977310_pos_417525	0.0350201
chr21_32499441_32499459_pos_299610	0.03502
chr1_56453408_56453426_pos_16302	0.0350197
chr9_709322_709340_pos_490901	0.0350189
chr22_24729039_24729057_pos_305778	0.0350188
chr21_34580262_34580280_pos_300225	0.0350177
chr9_14288702_14288720_pos_492974	0.0350174
chr10_69333598_69333616_pos_65958	0.035016
chr2_27738054_27738072_pos_246765	0.035016
chr11_128516414_128516432_pos_108201	0.0350115
chr15_67074536_67074554_pos_174012	0.0350106
chr12_93780082_93780100_pos_126320	0.0350105
chr4_119128430_119128448_pos_364745	0.0350081
chr1_41495799_41495817_pos_12550	0.0350077
chr17_40582572_40582590_pos_207795	0.0350074
chr1_33460493_33460511_pos_10798	0.0350063
chr15_77495999_77496017_pos_177894	0.0350062
chr1_162212900_162212918_pos_31334	0.0350047
chr22_32661857_32661875_pos_308193	0.0350043
chr6_168060584_168060602_pos_441386	0.0350042
chr5_149681472_149681490_pos_400558	0.0350037
chr14_89660306_89660324_pos_160804	0.0349999
chr10_13882294_13882312_pos_55782	0.0349996
chr6_142820918_142820936_pos_435002	0.0349992
chr5_143057876_143057894_pos_398403	0.0349986
chr15_40073048_40073066_pos_167166	0.0349985
chr22_41582794_41582812_pos_311720	0.0349979
chr2_96449590_96449608_pos_260436	0.0349957
chr14_32255740_32255758_pos_150366	0.0349952
chr14_68949104_68949122_pos_157113	0.0349952
chr15_95304312_95304330_pos_182444	0.0349946
chr19_50486100_50486118_pos_240948	0.0349936
chr12_68420383_68420401_pos_123128	0.0349932
chr19_42282110_42282128_pos_238943	0.0349901
chr1_164706450_164706468_pos_31887	0.0349895
chr1_108599538_108599556_pos_25597	0.0349889
chr7_151629295_151629313_pos_465357	0.0349883
chr12_116694046_116694064_pos_132045	0.034988
chr15_98786122_98786140_pos_183278	0.0349875
chr13_94433235_94433253_pos_145167	0.0349864
chr8_26625410_26625428_pos_472467	0.0349856
chr2_18521678_18521696_pos_244970	0.0349851
chr3_51675196_51675214_pos_325099	0.0349846
chr6_151071592_151071610_pos_437133	0.0349828
chr1_21321429_21321447_pos_6470	0.0349826
chr2_216535421_216535439_pos_277992	0.0349823
chr12_15634510_15634528_pos_114819	0.0349812
chr7_102989184_102989202_pos_457993	0.0349808
chr5_83375232_83375250_pos_388248	0.0349803
chr5_150612628_150612646_pos_401319	0.034979
chr5_141528716_141528734_pos_397284	0.0349776
chr19_19060264_19060282_pos_236760	0.0349768
chr3_196122110_196122128_pos_350812	0.0349767
chr5_72388276_72388294_pos_385963	0.0349752
chrX_13029480_13029498_pos_512911	0.0349745
chr1_9323094_9323112_pos_2740	0.0349724
chr18_46387677_46387695_pos_226956	0.0349722
chr11_78941726_78941744_pos_99769	0.0349713
chr11_85740446_85740464_pos_100148	0.0349707
chr16_27315733_27315751_pos_189110	0.03497
chr4_53010077_53010095_pos_357792	0.03497
chr3_119296062_119296080_pos_334600	0.0349694
chr20_6534240_6534258_pos_286409	0.0349678
chr8_66168414_66168432_pos_478460	0.0349677
chr22_24146268_24146286_pos_305436	0.0349676
chr10_71889048_71889066_pos_67105	0.0349669
chr12_110539908_110539926_pos_130491	0.0349664
chr12_2318144_2318162_pos_111380	0.0349631
chr12_108304882_108304900_pos_129250	0.0349631
chr3_184716132_184716150_pos_347026	0.0349628
chr3_24420350_24420368_pos_318617	0.0349624
chr6_108133965_108133983_pos_427722	0.0349614
chr14_54472356_54472374_pos_152615	0.0349591
chr4_39256117_39256135_pos_356182	0.0349571
chr7_36863214_36863232_pos_450014	0.034956
chr15_81888018_81888036_pos_178962	0.0349552
chr1_184023074_184023092_pos_36521	0.0349542
chr15_67091342_67091360_pos_174056	0.0349523
chr11_116874593_116874611_pos_104441	0.034951
chr3_186940167_186940185_pos_347633	0.034951
chr13_50697844_50697862_pos_142521	0.0349506
chr3_194773328_194773346_pos_350149	0.0349502
chr1_234547185_234547203_pos_49198	0.0349497
chr18_48710584_48710602_pos_227526	0.0349472
chr7_136940298_136940316_pos_463233	0.0349449
chr16_54890288_54890306_pos_191140	0.0349441
chr17_64270194_64270212_pos_214045	0.0349429
chr11_123103392_123103410_pos_106746	0.0349408
chr17_1103301_1103319_pos_199047	0.0349397
chr12_65568664_65568682_pos_122511	0.0349395
chr14_69046296_69046314_pos_157239	0.0349388
chr1_239814462_239814480_pos_50907	0.034938
chr10_122470096_122470114_pos_81651	0.0349378
chr15_74728010_74728028_pos_177223	0.0349373
chr5_58075601_58075619_pos_383325	0.0349367
chr18_13375452_13375470_pos_222169	0.0349358
chr20_50451142_50451160_pos_294812	0.0349358
chr4_99658046_99658064_pos_362866	0.0349352
chr1_230177298_230177316_pos_47266	0.0349347
chr22_43829866_43829884_pos_312539	0.0349328
chr20_46400911_46400929_pos_293360	0.0349327
chr22_39176452_39176470_pos_310916	0.0349305
chr11_134121391_134121409_pos_109945	0.0349297
chr2_224984140_224984158_pos_280795	0.0349295
chr4_173449066_173449084_pos_373111	0.0349258
chr14_69247838_69247856_pos_157343	0.0349255
chr16_107268_107286_pos_184805	0.0349254
chr18_55337890_55337908_pos_228543	0.0349241
chr14_74917824_74917842_pos_158850	0.0349235
chr18_6056524_6056542_pos_220379	0.0349206
chr14_68886262_68886280_pos_157001	0.0349204
chr1_100643980_100643998_pos_25135	0.03492
chr4_10172859_10172877_pos_353098	0.0349199
chr5_140336420_140336438_pos_397146	0.0349181
chr5_143637836_143637854_pos_398771	0.0349166
chr19_49225056_49225074_pos_240717	0.0349163
chr2_85408412_85408430_pos_259424	0.0349163
chr2_25231030_25231048_pos_246194	0.0349162
chr12_65585701_65585719_pos_122520	0.0349154
chr14_52046625_52046643_pos_152121	0.0349147
chr2_156335696_156335714_pos_268455	0.0349139
chr5_66814590_66814608_pos_384667	0.0349139
chr8_80754672_80754690_pos_479626	0.0349114
chr5_119336508_119336526_pos_392105	0.0349105
chr4_56757289_56757307_pos_358730	0.0349103
chr18_7575832_7575850_pos_220738	0.0349089
chr1_206337134_206337152_pos_40933	0.0349087
chr12_11580560_11580578_pos_113730	0.0349084
chr17_59439822_59439840_pos_212939	0.0349083
chr4_182240376_182240394_pos_373973	0.034908
chr5_10303760_10303778_pos_377359	0.0349079
chr6_47126843_47126861_pos_422803	0.0349076
chr9_18382483_18382501_pos_493708	0.0349076
chr1_210633376_210633394_pos_42434	0.0349069
chr14_93060008_93060026_pos_161858	0.0349062
chr2_105194317_105194335_pos_262522	0.0349062
chr21_42669254_42669272_pos_302203	0.0349061
chr5_83467481_83467499_pos_388268	0.0349051
chr17_42228226_42228244_pos_208053	0.0349046
chr3_56789117_56789135_pos_326118	0.0349027
chr15_91929726_91929744_pos_181628	0.0349008
chr10_21510972_21510990_pos_57600	0.034899
chr6_15690972_15690990_pos_413772	0.0348988
chr2_231309268_231309286_pos_281634	0.0348986
chr15_91469887_91469905_pos_181321	0.0348974
chr15_92884752_92884770_pos_182057	0.0348955
chr6_87698924_87698942_pos_426039	0.0348945
chr10_76431192_76431210_pos_68810	0.0348925
chr2_62235326_62235344_pos_255832	0.0348912
chr20_51354674_51354692_pos_295027	0.0348908
chr16_27505698_27505716_pos_189169	0.0348907
chr8_120810010_120810028_pos_484814	0.0348884
chr11_108967146_108967164_pos_102517	0.0348867
chr14_90087701_90087719_pos_160874	0.0348866
chr3_18062956_18062974_pos_318021	0.0348864
chr8_41323900_41323918_pos_475618	0.0348853
chr12_110745648_110745666_pos_130609	0.034885
chr4_100286918_100286936_pos_362966	0.0348843
chr9_96613440_96613458_pos_501652	0.0348822
chr7_157405111_157405129_pos_465907	0.0348801
chr10_45470806_45470824_pos_62588	0.0348778
chr10_24207218_24207236_pos_58100	0.0348771
chr19_56884638_56884656_pos_241449	0.0348758
chr2_236912894_236912912_pos_282972	0.0348735
chr5_159508708_159508726_pos_403828	0.0348723
chr5_114450724_114450742_pos_391607	0.0348707
chr12_124848748_124848766_pos_134603	0.0348696
chr7_35414271_35414289_pos_449405	0.0348695
chr6_140346814_140346832_pos_434688	0.0348685
chr10_29370759_29370777_pos_59003	0.0348681
chr14_54606550_54606568_pos_152666	0.034868
chr2_64779240_64779258_pos_256462	0.0348679
chr18_56083091_56083109_pos_228806	0.0348675
chr6_133055635_133055653_pos_432336	0.0348672
chr7_27883792_27883810_pos_447240	0.034867
chr9_95045999_95046017_pos_501191	0.034867
chr3_51691288_51691306_pos_325130	0.0348656
chr10_132515263_132515281_pos_83658	0.0348646
chr10_91590473_91590491_pos_73248	0.0348639
chr7_137878948_137878966_pos_463630	0.0348631
chr2_36450587_36450605_pos_249213	0.0348628
chr15_67121085_67121103_pos_174081	0.0348622
chr16_57260618_57260636_pos_191604	0.0348621
chr1_182602125_182602143_pos_35691	0.0348616
chr10_12265238_12265256_pos_55303	0.0348615
chr17_17119220_17119238_pos_203316	0.0348606
chr9_14062934_14062952_pos_492733	0.0348596
chr2_37674048_37674066_pos_249780	0.0348594
chr10_60286930_60286948_pos_64207	0.0348587
chrX_49167504_49167522_pos_515635	0.0348548
chr18_22549628_22549646_pos_223498	0.0348464
chr3_184636996_184637014_pos_346940	0.0348459
chr5_79695941_79695959_pos_387427	0.0348458
chr11_100756780_100756798_pos_102030	0.0348455
chr2_85924784_85924802_pos_259734	0.034844
chr16_70715341_70715359_pos_193960	0.0348434
chr20_4297198_4297216_pos_285996	0.034843
chr17_76506614_76506632_pos_216799	0.0348424
chr3_25035770_25035788_pos_318658	0.0348413
chr17_16589568_16589586_pos_203174	0.0348411
chr3_89303919_89303937_pos_331677	0.034841
chr20_1941596_1941614_pos_285517	0.0348407
chr1_65175734_65175752_pos_19162	0.0348402
chr14_94115132_94115150_pos_162095	0.0348396
chr6_17287506_17287524_pos_414864	0.0348382
chr5_32534176_32534194_pos_379551	0.0348375
chr8_106858030_106858048_pos_483433	0.034837
chr16_10069628_10069646_pos_186470	0.0348367
chr17_17923109_17923127_pos_204047	0.0348363
chr12_92988763_92988781_pos_125766	0.034836
chr5_9621382_9621400_pos_377298	0.034831
chr17_61126596_61126614_pos_213261	0.0348298
chr3_141279487_141279505_pos_340503	0.0348297
chr3_38539108_38539126_pos_321696	0.0348291
chr3_64266261_64266279_pos_327610	0.0348277
chr2_3633305_3633323_pos_242025	0.0348275
chr3_45167726_45167744_pos_323531	0.0348271
chr9_92738502_92738520_pos_500302	0.0348269
chr1_223832020_223832038_pos_45471	0.0348255
chr11_75301720_75301738_pos_98489	0.0348251
chr1_63922980_63922998_pos_18700	0.0348246
chr19_5957730_5957748_pos_233739	0.0348232
chr13_106915524_106915542_pos_146779	0.034823
chr11_76265528_76265546_pos_99021	0.0348227
chr8_9613367_9613385_pos_467390	0.0348213
chr3_43754436_43754454_pos_323281	0.0348208
chr11_19725930_19725948_pos_89453	0.0348204
chr7_1899498_1899516_pos_442647	0.0348203
chr9_97292029_97292047_pos_501661	0.0348203
chr10_51000400_51000418_pos_63446	0.0348202
chr12_119153644_119153662_pos_132362	0.0348202
chr6_151258022_151258040_pos_437176	0.0348191
chr7_92766171_92766189_pos_456359	0.0348191
chr4_88298422_88298440_pos_361976	0.0348181
chr10_83543248_83543266_pos_71011	0.0348179
chr11_45843422_45843440_pos_92915	0.0348179
chr11_108853850_108853868_pos_102492	0.0348169
chr6_163089360_163089378_pos_439771	0.0348163
chr11_46338694_46338712_pos_93153	0.0348145
chr16_89540964_89540982_pos_198397	0.0348143
chr4_124460154_124460172_pos_365986	0.0348135
chr19_42291086_42291104_pos_238961	0.034813
chr10_77424310_77424328_pos_69080	0.0348126
chr11_12269112_12269130_pos_87179	0.0348122
chr3_178322200_178322218_pos_346218	0.034812
chr19_10882252_10882270_pos_234530	0.034811
chr12_113845176_113845194_pos_131137	0.0348092
chr7_131235702_131235720_pos_461509	0.0348072
chr12_116067953_116067971_pos_131829	0.0348046
chr1_225755400_225755418_pos_45765	0.0348023
chr7_92695924_92695942_pos_456298	0.0348008
chr10_89588976_89588994_pos_72571	0.0348
chr6_156848540_156848558_pos_438126	0.0347999
chr11_114166548_114166566_pos_103756	0.0347993
chr8_120347052_120347070_pos_484622	0.0347985
chr12_12333444_12333462_pos_114184	0.0347981
chr2_9332636_9332654_pos_242977	0.0347973
chr15_29925896_29925914_pos_164946	0.0347972
chr14_92687829_92687847_pos_161653	0.0347969
chr17_63040550_63040568_pos_213704	0.0347965
chr17_77146412_77146430_pos_217084	0.0347962
chr17_47274510_47274528_pos_209928	0.0347955
chr20_25187256_25187274_pos_289147	0.0347949
chr6_39497128_39497146_pos_420413	0.0347913
chr6_155449668_155449686_pos_437918	0.0347911
chr3_150168360_150168378_pos_341853	0.0347903
chr5_154288078_154288096_pos_402192	0.0347901
chr1_28113158_28113176_pos_9543	0.0347896
chr1_53116242_53116260_pos_15104	0.0347874
chr3_90011168_90011186_pos_331721	0.0347872
chr1_145783426_145783444_pos_28392	0.0347853
chr3_146246685_146246703_pos_341181	0.0347843
chr4_185128476_185128494_pos_374885	0.0347835
chr3_62633180_62633198_pos_327391	0.0347828
chr6_47091863_47091881_pos_422789	0.0347816
chr4_71300925_71300943_pos_359406	0.0347806
chr4_88810503_88810521_pos_362060	0.0347799
chr1_206672929_206672947_pos_41179	0.0347798
chr2_158589476_158589494_pos_268725	0.0347798
chr2_203786836_203786854_pos_276283	0.0347778
chr9_108185140_108185158_pos_503223	0.0347775
chr12_120892384_120892402_pos_132819	0.0347773
chr1_60988965_60988983_pos_17442	0.0347763
chr15_99125013_99125031_pos_183559	0.0347763
chr3_127688481_127688499_pos_337676	0.0347762
chr19_4878770_4878788_pos_233308	0.0347752
chr16_85962712_85962730_pos_197153	0.034775
chr1_161440498_161440516_pos_31158	0.0347747
chr4_122776444_122776462_pos_365295	0.0347736
chr14_61386366_61386384_pos_154533	0.034773
chr1_162011796_162011814_pos_31250	0.0347722
chr9_27534334_27534352_pos_494508	0.034772
chr11_33321270_33321288_pos_90986	0.0347713
chr20_9148012_9148030_pos_286765	0.0347713
chr8_61684728_61684746_pos_478199	0.0347706
chr2_214807100_214807118_pos_277722	0.0347705
chr9_131854632_131854650_pos_510630	0.034769
chr9_84856238_84856256_pos_498453	0.0347689
chr7_35469466_35469484_pos_449514	0.0347683
chr18_22210450_22210468_pos_222906	0.0347668
chr4_143339810_143339828_pos_368401	0.0347659
chr12_64673932_64673950_pos_122211	0.0347656
chr1_94359597_94359615_pos_24231	0.0347654
chr7_137306140_137306158_pos_463386	0.0347652
chr8_37780008_37780026_pos_474444	0.0347635
chr6_3054345_3054363_pos_409543	0.0347619
chr3_128383482_128383500_pos_338156	0.0347618
chr6_113723370_113723388_pos_429473	0.0347612
chr14_54773482_54773500_pos_152990	0.0347607
chr10_109977589_109977607_pos_77522	0.0347601
chr4_147535330_147535348_pos_369191	0.0347598
chr10_16993033_16993051_pos_56553	0.0347596
chr5_57663586_57663604_pos_383126	0.0347587
chr6_108557059_108557077_pos_427744	0.0347586
chr13_23549332_23549350_pos_135875	0.0347575
chr1_64893408_64893426_pos_19066	0.0347568
chr15_44716015_44716033_pos_168425	0.0347565
chr15_64857102_64857120_pos_173049	0.0347565
chr7_132171110_132171128_pos_461820	0.0347562
chr16_4943304_4943322_pos_186166	0.0347555
chr11_125351492_125351510_pos_107245	0.0347541
chr2_239396488_239396506_pos_284456	0.0347537
chr19_15213946_15213964_pos_235482	0.0347529
chr7_49777455_49777473_pos_452547	0.034752
chr8_128137850_128137868_pos_487259	0.0347517
chr15_91980773_91980791_pos_181725	0.0347514
chr5_37787878_37787896_pos_380358	0.034751
chr18_22172884_22172902_pos_222624	0.0347477
chr1_56397480_56397498_pos_16227	0.0347457
chr18_22173340_22173358_pos_222627	0.0347456
chr11_15139236_15139254_pos_88140	0.0347452
chr5_143207658_143207676_pos_398572	0.0347444
chr11_110874695_110874713_pos_102701	0.0347443
chr14_77023766_77023784_pos_159791	0.0347442
chr1_205319725_205319743_pos_40582	0.0347437
chr6_13612734_13612752_pos_413027	0.0347437
chr1_185533439_185533457_pos_37062	0.0347434
chr3_100025116_100025134_pos_332397	0.0347434
chr2_60516643_60516661_pos_255462	0.034742
chr7_49775446_49775464_pos_452524	0.034742
chr2_68879236_68879254_pos_257418	0.0347397
chr5_142095792_142095810_pos_397484	0.0347362
chr2_217535434_217535452_pos_278692	0.0347361
chr12_68531135_68531153_pos_123182	0.034736
chr11_130180698_130180716_pos_108776	0.0347357
chr4_168525027_168525045_pos_372370	0.0347354
chr6_3247966_3247984_pos_409611	0.0347352
chr2_2770088_2770106_pos_241846	0.0347338
chr2_163732977_163732995_pos_270398	0.0347337
chr12_69746110_69746128_pos_123390	0.0347318
chr9_17894238_17894256_pos_493642	0.0347296
chr3_179750976_179750994_pos_346494	0.0347287
chr14_59261516_59261534_pos_153893	0.0347279
chr4_7969548_7969566_pos_352610	0.0347279
chr3_37096460_37096478_pos_320852	0.0347275
chr2_235098838_235098856_pos_282430	0.0347263
chr16_88062380_88062398_pos_197859	0.0347261
chr3_127729882_127729900_pos_337754	0.0347255
chr14_63454970_63454988_pos_155123	0.0347249
chr3_69782038_69782056_pos_329393	0.0347246
chr10_33332844_33332862_pos_60806	0.0347234
chr1_7334631_7334649_pos_1447	0.0347209
chr1_81309902_81309920_pos_21216	0.0347197
chr1_27318658_27318676_pos_8814	0.0347186
chr15_29837752_29837770_pos_164792	0.0347186
chr12_82598044_82598062_pos_124597	0.0347184
chr1_26287582_26287600_pos_8531	0.0347157
chr4_82739404_82739422_pos_361131	0.0347156
chr21_39320045_39320063_pos_301546	0.0347142
chr13_98371702_98371720_pos_145800	0.0347117
chr5_56468495_56468513_pos_382698	0.0347089
chr16_22046099_22046117_pos_188491	0.0347084
chr3_102179466_102179484_pos_332672	0.0347079
chr6_134267836_134267854_pos_432602	0.0347053
chr7_47636923_47636941_pos_452271	0.0347052
chr2_229419346_229419364_pos_281399	0.0347006
chr21_25671019_25671037_pos_298364	0.0346992
chr9_68568234_68568252_pos_496233	0.0346963
chr1_116310424_116310442_pos_27540	0.034696
chr11_46914410_46914428_pos_93406	0.0346957
chr1_81310738_81310756_pos_21218	0.0346952
chrX_10049388_10049406_pos_512648	0.0346933
chr16_85169420_85169438_pos_196604	0.0346922
chr7_132993840_132993858_pos_462245	0.034692
chr18_58277488_58277506_pos_229321	0.0346913
chr10_63573191_63573209_pos_65348	0.034691
chr5_157550104_157550122_pos_403132	0.0346905
chr8_121600214_121600232_pos_484872	0.034689
chr1_173429746_173429764_pos_34031	0.0346883
chr17_4249498_4249516_pos_200623	0.0346873
chr10_123800518_123800536_pos_81763	0.0346871
chr15_31269184_31269202_pos_165071	0.034687
chr2_158668240_158668258_pos_268761	0.0346866
chrX_71622980_71622998_pos_516836	0.0346858
chr2_43482992_43483010_pos_252364	0.0346853
chr4_169663798_169663816_pos_372997	0.0346849
chr10_97518764_97518782_pos_74950	0.0346841
chr7_68678432_68678450_pos_453699	0.0346837
chr12_90028899_90028917_pos_125124	0.0346836
chr2_171878616_171878634_pos_271422	0.0346825
chr7_6164664_6164682_pos_444115	0.0346795
chr8_141264424_141264442_pos_489957	0.0346786
chr4_124902118_124902136_pos_366075	0.0346773
chr2_111975200_111975218_pos_263974	0.0346767
chr1_150144654_150144672_pos_28961	0.0346756
chrX_100413396_100413414_pos_517128	0.0346749
chr14_52076642_52076660_pos_152208	0.0346738
chr15_70089324_70089342_pos_175353	0.0346737
chrX_136160042_136160060_pos_518691	0.0346736
chr17_44007124_44007142_pos_208761	0.0346722
chr8_25001244_25001262_pos_471895	0.0346703
chr1_2548118_2548136_pos_489	0.0346702
chr11_12828642_12828660_pos_87692	0.0346701
chr3_187025365_187025383_pos_347793	0.0346686
chr6_143902115_143902133_pos_435493	0.0346678
chr7_129898878_129898896_pos_461006	0.0346666
chr10_110651782_110651800_pos_78249	0.0346645
chr3_147653700_147653718_pos_341275	0.0346633
chr13_32119314_32119332_pos_138032	0.0346569
chr5_172765510_172765528_pos_406169	0.0346567
chr13_97479586_97479604_pos_145599	0.0346565
chr1_234746060_234746078_pos_49489	0.0346557
chr15_61051800_61051818_pos_171390	0.0346542
chr11_9269872_9269890_pos_85644	0.0346518
chr10_79422697_79422715_pos_70621	0.0346517
chr6_117167712_117167730_pos_429814	0.0346516
chr20_16107616_16107634_pos_287587	0.0346512
chr13_39821120_39821138_pos_139639	0.0346486
chr5_113162064_113162082_pos_391280	0.0346485
chr13_79663264_79663282_pos_144472	0.0346474
chr6_52595219_52595237_pos_423114	0.0346474
chr22_37176956_37176974_pos_310016	0.0346446
chr5_143207704_143207722_pos_398573	0.0346432
chr4_140693774_140693792_pos_367722	0.0346422
chr5_171574638_171574656_pos_405289	0.0346414
chr11_69010086_69010104_pos_97052	0.0346406
chr12_121974668_121974686_pos_133168	0.0346402
chr18_51257386_51257404_pos_228310	0.0346395
chr6_166008874_166008892_pos_440951	0.0346371
chr3_8741943_8741961_pos_315007	0.0346364
chr20_45052828_45052846_pos_293128	0.0346344
chr11_122343543_122343561_pos_106509	0.034634
chrX_69217112_69217130_pos_516583	0.0346323
chr2_188787762_188787780_pos_273834	0.0346322
chr3_53073397_53073415_pos_325542	0.0346312
chr22_32606419_32606437_pos_308132	0.0346303
chr4_88281899_88281917_pos_361938	0.0346298
chr1_61184638_61184656_pos_17752	0.0346297
chr3_40079742_40079760_pos_322041	0.0346292
chr10_88062556_88062574_pos_71866	0.0346272
chr6_504633_504651_pos_408669	0.0346253
chr9_109867272_109867290_pos_503776	0.0346252
chr2_31321897_31321915_pos_248278	0.0346251
chr11_28757219_28757237_pos_90381	0.0346245
chr4_8281692_8281710_pos_352804	0.0346243
chr4_108360105_108360123_pos_363577	0.0346241
chr5_32713460_32713478_pos_379606	0.0346228
chr17_12622791_12622809_pos_202348	0.0346221
chr13_99305452_99305470_pos_146221	0.0346204
chr1_11792752_11792770_pos_3858	0.0346195
chr1_12161984_12162002_pos_4084	0.0346194
chr14_74941824_74941842_pos_158884	0.0346177
chr8_125569847_125569865_pos_486550	0.0346166
chr12_96258726_96258744_pos_127321	0.0346143
chr15_68729778_68729796_pos_175003	0.0346135
chr5_38433662_38433680_pos_380442	0.0346133
chr4_74541761_74541779_pos_359578	0.0346128
chr11_72865265_72865283_pos_97835	0.0346119
chr1_24736512_24736530_pos_7849	0.0346117
chr5_126454208_126454226_pos_393734	0.0346113
chr1_155167948_155167966_pos_30034	0.034611
chrX_149494390_149494408_pos_518922	0.0346101
chr3_71441680_71441698_pos_330271	0.0346096
chr14_61471998_61472016_pos_154699	0.034607
chr18_6430820_6430838_pos_220479	0.0346045
chr17_49260690_49260708_pos_210318	0.0346029
chr3_98893832_98893850_pos_332003	0.0346011
chr9_137387478_137387496_pos_512291	0.0346011
chr5_76801600_76801618_pos_386744	0.0345995
chr6_5996612_5996630_pos_410414	0.0345986
chr15_88090568_88090586_pos_180467	0.0345977
chr6_7156037_7156055_pos_411027	0.0345966
chr19_2167524_2167542_pos_232332	0.0345959
chr3_128573775_128573793_pos_338280	0.0345957
chr17_35726152_35726170_pos_206473	0.0345952
chr4_124534106_124534124_pos_366042	0.0345943
chr6_16724122_16724140_pos_414466	0.0345872
chr7_98816992_98817010_pos_457012	0.0345858
chr15_80173512_80173530_pos_178494	0.0345854
chr5_171441870_171441888_pos_405203	0.0345849
chr9_38039083_38039101_pos_495787	0.0345838
chr6_128487290_128487308_pos_431615	0.0345836
chr3_72348092_72348110_pos_330654	0.034583
chr12_106299640_106299658_pos_128969	0.0345801
chr3_177724122_177724140_pos_345957	0.0345794
chr1_164644950_164644968_pos_31837	0.0345781
chr1_183988447_183988465_pos_36480	0.034578
chr22_46686366_46686384_pos_313655	0.0345756
chr19_34317812_34317830_pos_237544	0.0345746
chr2_106850736_106850754_pos_263010	0.0345744
chr13_30870198_30870216_pos_137680	0.034573
chr15_37014568_37014586_pos_166300	0.0345726
chr15_73575718_73575736_pos_176668	0.0345721
chr8_94740102_94740120_pos_480790	0.0345719
chr7_151697086_151697104_pos_465501	0.034571
chr2_127516175_127516193_pos_265291	0.0345677
chr22_27880114_27880132_pos_306761	0.0345659
chr15_63218570_63218588_pos_172438	0.0345643
chr10_110681130_110681148_pos_78341	0.0345641
chr18_22557052_22557070_pos_223521	0.0345629
chr7_31882394_31882412_pos_448527	0.0345629
chr6_5132782_5132800_pos_410202	0.0345612
chr1_64568340_64568358_pos_18958	0.0345597
chr3_43217900_43217918_pos_323057	0.0345565
chr1_15850934_15850952_pos_5147	0.0345553
chr5_102630178_102630196_pos_389772	0.0345526
chr5_123594594_123594612_pos_392539	0.0345501
chr6_30542587_30542605_pos_417586	0.034549
chr3_169479188_169479206_pos_344125	0.0345484
chr17_17940782_17940800_pos_204093	0.0345453
chr9_134895582_134895600_pos_511710	0.0345446
chr7_149782644_149782662_pos_464748	0.0345418
chr5_65051184_65051202_pos_384278	0.0345414
chr13_105140042_105140060_pos_146472	0.0345411
chr22_30305676_30305694_pos_307649	0.0345409
chr12_76471712_76471730_pos_123981	0.0345404
chr10_44818211_44818229_pos_62341	0.0345391
chr9_14309663_14309681_pos_493067	0.0345384
chr11_11979393_11979411_pos_86603	0.0345376
chr16_58032846_58032864_pos_191931	0.0345371
chr4_126447112_126447130_pos_366222	0.034537
chr12_15979372_15979390_pos_114939	0.0345367
chr3_99251012_99251030_pos_332067	0.0345356
chr12_11652612_11652630_pos_113745	0.034535
chr2_233429376_233429394_pos_282045	0.0345346
chr1_100082054_100082072_pos_25027	0.0345345
chr22_30196266_30196284_pos_307551	0.0345332
chr21_36172074_36172092_pos_300523	0.0345329
chr15_99485944_99485962_pos_183891	0.0345328
chr11_133697598_133697616_pos_109772	0.0345324
chr12_57852781_57852799_pos_121471	0.0345316
chr16_85149901_85149919_pos_196569	0.0345306
chr4_185832156_185832174_pos_375491	0.0345298
chr1_232610360_232610378_pos_48719	0.0345296
chr1_226964147_226964165_pos_46347	0.0345286
chr8_128332540_128332558_pos_487351	0.0345282
chr2_191203278_191203296_pos_274557	0.0345281
chr2_54569223_54569241_pos_254713	0.0345279
chr13_110456066_110456084_pos_147851	0.0345272
chr4_76571244_76571262_pos_359976	0.0345271
chr17_48541268_48541286_pos_210203	0.034525
chr6_196190_196208_pos_408634	0.0345247
chrX_40175213_40175231_pos_514897	0.0345242
chr11_12496290_12496308_pos_87331	0.0345224
chr17_40358716_40358734_pos_207592	0.0345222
chr14_22614246_22614264_pos_149200	0.0345221
chr4_9691918_9691936_pos_352942	0.034522
chr2_112301304_112301322_pos_264013	0.0345219
chr15_61035160_61035178_pos_171361	0.0345198
chr5_36744752_36744770_pos_380299	0.0345189
chr9_14099920_14099938_pos_492772	0.034518
chr5_42454262_42454280_pos_381111	0.0345174
chr6_129677866_129677884_pos_431980	0.0345173
chr12_77345235_77345253_pos_124124	0.034515
chr3_105686244_105686262_pos_332820	0.0345144
chr6_166691509_166691527_pos_441114	0.0345129
chr13_40613598_40613616_pos_140003	0.0345128
chr3_183627416_183627434_pos_346655	0.0345119
chr6_90183942_90183960_pos_426434	0.0345111
chr15_39214436_39214454_pos_166896	0.0345105
chr15_90158286_90158304_pos_180960	0.0345095
chr7_30473614_30473632_pos_448184	0.0345092
chr14_73232472_73232490_pos_158347	0.034509
chr10_101386257_101386275_pos_75738	0.0345083
chr20_33909932_33909950_pos_290260	0.034508
chr7_134809810_134809828_pos_462593	0.0345035
chr7_44484718_44484736_pos_451308	0.0345025
chr1_8986424_8986442_pos_2545	0.0345017
chr12_45232616_45232634_pos_118046	0.0345014
chr7_157356326_157356344_pos_465850	0.0345014
chr12_87202426_87202444_pos_124728	0.0344999
chr4_139553936_139553954_pos_367126	0.0344995
chr9_94140362_94140380_pos_500645	0.0344979
chr1_233694327_233694345_pos_48956	0.0344977
chr5_16569210_16569228_pos_378886	0.0344972
chr20_4614456_4614474_pos_286045	0.0344967
chr11_12098194_12098212_pos_86815	0.034496
chr1_42963007_42963025_pos_13135	0.0344958
chr22_49951239_49951257_pos_313941	0.0344957
chr1_155960796_155960814_pos_30098	0.0344943
chr3_57068699_57068717_pos_326348	0.0344943
chr20_36796296_36796314_pos_291056	0.0344937
chr14_72889816_72889834_pos_158266	0.0344935
chr6_42041692_42041710_pos_421084	0.0344927
chr10_124864468_124864486_pos_82239	0.0344921
chr6_152111339_152111357_pos_437279	0.0344919
chr14_23052502_23052520_pos_149298	0.0344918
chr3_123096992_123097010_pos_335796	0.0344917
chr15_63836924_63836942_pos_172586	0.0344904
chr18_9433726_9433744_pos_221165	0.0344899
chr18_23542182_23542200_pos_223942	0.0344892
chr15_81915186_81915204_pos_179002	0.0344865
chr5_122434718_122434736_pos_392317	0.0344847
chr17_60744488_60744506_pos_213172	0.0344846
chr6_150177977_150177995_pos_436598	0.0344845
chr10_19929702_19929720_pos_57228	0.0344789
chr8_66139294_66139312_pos_478403	0.0344788
chr2_42801202_42801220_pos_251588	0.0344777
chr3_4418372_4418390_pos_314208	0.0344773
chr20_41476222_41476240_pos_292421	0.0344762
chr11_119318890_119318908_pos_105282	0.0344734
chr15_36591162_36591180_pos_165941	0.0344725
chr5_78637678_78637696_pos_387100	0.0344715
chr2_8592626_8592644_pos_242541	0.0344712
chr20_47686810_47686828_pos_293739	0.0344707
chr14_90275340_90275358_pos_160896	0.0344705
chr3_29683946_29683964_pos_319594	0.0344701
chr2_217953732_217953750_pos_279126	0.0344672
chr10_95334151_95334169_pos_74168	0.0344664
chr22_42701878_42701896_pos_312111	0.0344655
chr20_9114608_9114626_pos_286728	0.0344654
chr1_43795668_43795686_pos_13458	0.0344644
chr2_134664202_134664220_pos_266650	0.0344627
chr8_8656256_8656274_pos_466912	0.0344619
chr1_109371648_109371666_pos_25791	0.0344618
chr10_129046444_129046462_pos_83128	0.0344614
chr10_122485852_122485870_pos_81675	0.0344609
chr14_101862310_101862328_pos_163167	0.0344603
chr15_75179950_75179968_pos_177377	0.0344587
chr1_91783652_91783670_pos_23458	0.034458
chr11_133555091_133555109_pos_109748	0.0344575
chr7_25259768_25259786_pos_446698	0.0344572
chr3_41103000_41103018_pos_322278	0.0344553
chr7_135809048_135809066_pos_463008	0.0344543
chr13_29925032_29925050_pos_137388	0.0344536
chr5_4019066_4019084_pos_376939	0.0344525
chr17_57481092_57481110_pos_212049	0.0344504
chr7_44678354_44678372_pos_451342	0.0344501
chr3_65625996_65626014_pos_328242	0.0344497
chr5_154473732_154473750_pos_402287	0.0344494
chr11_111633581_111633599_pos_102773	0.0344474
chr17_10073228_10073246_pos_202020	0.0344461
chr2_119744494_119744512_pos_264522	0.034444
chr2_239954332_239954350_pos_284547	0.0344415
chr2_119493258_119493276_pos_264443	0.0344404
chr5_41404028_41404046_pos_380998	0.0344391
chr9_18822396_18822414_pos_493865	0.034439
chr11_115408916_115408934_pos_104195	0.0344364
chr2_241224166_241224184_pos_284935	0.0344356
chr2_33021272_33021290_pos_248568	0.0344349
chr19_51799642_51799660_pos_241126	0.0344342
chr7_6246731_6246749_pos_444197	0.0344329
chr17_42317606_42317624_pos_208102	0.0344327
chr7_120185377_120185395_pos_460067	0.034432
chr7_108109484_108109502_pos_459074	0.0344312
chr1_63935654_63935672_pos_18734	0.0344292
chr6_154506428_154506446_pos_437599	0.034429
chr12_65631716_65631734_pos_122541	0.0344279
chr17_18969771_18969789_pos_204278	0.0344262
chr3_119644616_119644634_pos_334861	0.034426
chr4_94414736_94414754_pos_362382	0.0344258
chr5_132318871_132318889_pos_394650	0.0344253
chrX_15310272_15310290_pos_513172	0.0344238
chr5_172859742_172859760_pos_406287	0.0344234
chr21_41064499_41064517_pos_301791	0.0344221
chr10_91588426_91588444_pos_73234	0.0344216
chr20_32228026_32228044_pos_289648	0.0344212
chr21_36888909_36888927_pos_300597	0.0344204
chr5_112917298_112917316_pos_391178	0.0344204
chr16_27628530_27628548_pos_189241	0.0344203
chr10_69481545_69481563_pos_66079	0.0344192
chr3_58200990_58201008_pos_326765	0.0344186
chr6_16477799_16477817_pos_414255	0.0344182
chr14_31793528_31793546_pos_150174	0.0344176
chrX_64187224_64187242_pos_516006	0.0344175
chr1_202459775_202459793_pos_39089	0.0344172
chr3_25454012_25454030_pos_318743	0.0344162
chr20_36097728_36097746_pos_290869	0.0344149
chr1_210239479_210239497_pos_42276	0.0344145
chr1_16026912_16026930_pos_5287	0.0344143
chr2_221779871_221779889_pos_280260	0.0344138
chr3_172204918_172204936_pos_345224	0.0344124
chr3_178508290_178508308_pos_346242	0.0344109
chr12_50050909_50050927_pos_119779	0.0344103
chr12_51973196_51973214_pos_120218	0.0344099
chr17_64215084_64215102_pos_214000	0.0344078
chr5_159921346_159921364_pos_403978	0.0344074
chr1_54810724_54810742_pos_15650	0.0344067
chr12_15631544_15631562_pos_114817	0.0344062
chr19_2970382_2970400_pos_232719	0.0344057
chr22_25998257_25998275_pos_306186	0.0344044
chr21_41761606_41761624_pos_301970	0.0344041
chr6_7787548_7787566_pos_411301	0.0344039
chr8_30525404_30525422_pos_473912	0.0344039
chr2_45794477_45794495_pos_252645	0.0344038
chr6_33590380_33590398_pos_418114	0.0344022
chr1_10216310_10216328_pos_3130	0.0344017
chr2_128736696_128736714_pos_265648	0.0344011
chr2_231189966_231189984_pos_281584	0.0344011
chr19_17042142_17042160_pos_236088	0.0343997
chr8_38778434_38778452_pos_474986	0.034399
chr12_118187857_118187875_pos_132290	0.0343964
chr17_6548922_6548940_pos_201008	0.0343953
chr17_59005059_59005077_pos_212683	0.034395
chr4_119130654_119130672_pos_364747	0.034395
chr1_2204781_2204799_pos_283	0.0343946
chr1_63644072_63644090_pos_18372	0.0343931
chr6_84492219_84492237_pos_425674	0.0343914
chr3_71050846_71050864_pos_329739	0.0343903
chr1_74238914_74238932_pos_20479	0.0343901
chr8_27940046_27940064_pos_472810	0.0343901
chr3_71063144_71063162_pos_329785	0.0343895
chr3_186185354_186185372_pos_347382	0.0343891
chr3_156149343_156149361_pos_342641	0.0343885
chr16_66660894_66660912_pos_192823	0.0343881
chr13_97115626_97115644_pos_145322	0.0343869
chr21_37380864_37380882_pos_300721	0.0343869
chr11_68316999_68317017_pos_96708	0.0343852
chr6_36907456_36907474_pos_419573	0.0343841
chr10_21757660_21757678_pos_57704	0.034383
chr12_11830043_11830061_pos_114051	0.034383
chr2_143524234_143524252_pos_267065	0.0343827
chr1_58824952_58824970_pos_16740	0.0343819
chr6_35263306_35263324_pos_418843	0.0343817
chr2_12798054_12798072_pos_244063	0.0343785
chr2_213104460_213104478_pos_277644	0.034378
chr6_90239282_90239300_pos_426582	0.0343769
chr15_40293300_40293318_pos_167306	0.0343766
chr6_111552490_111552508_pos_428576	0.0343759
chr7_104977080_104977098_pos_458130	0.0343741
chr12_57388504_57388522_pos_121390	0.0343732
chr9_2583428_2583446_pos_491268	0.0343726
chr10_119252148_119252166_pos_80482	0.0343718
chr2_55224466_55224484_pos_255088	0.0343718
chr12_75722809_75722827_pos_123680	0.0343706
chr10_23406478_23406496_pos_58001	0.0343705
chr8_105662286_105662304_pos_483272	0.0343705
chr6_134719778_134719796_pos_432764	0.0343703
chr6_13238822_13238840_pos_412683	0.0343702
chr20_62783033_62783051_pos_297454	0.034369
chr4_37665464_37665482_pos_355604	0.0343683
chr7_55192854_55192872_pos_453380	0.034366
chr11_1547126_1547144_pos_84146	0.0343658
chr9_35531548_35531566_pos_495206	0.0343654
chr2_43051625_43051643_pos_251826	0.0343652
chr10_29608014_29608032_pos_59145	0.0343638
chr17_9177538_9177556_pos_201763	0.0343635
chr2_62307488_62307506_pos_255877	0.0343621
chr11_75280616_75280634_pos_98485	0.0343607
chr10_94210552_94210570_pos_73954	0.0343586
chr4_41541876_41541894_pos_356621	0.0343586
chr14_68555351_68555369_pos_156519	0.0343583
chr10_3573664_3573682_pos_52764	0.0343577
chr16_67951629_67951647_pos_193272	0.0343559
chr2_15747776_15747794_pos_244370	0.0343554
chrX_153705726_153705744_pos_519221	0.0343531
chr8_107631144_107631162_pos_483518	0.0343526
chrX_15849034_15849052_pos_513245	0.0343506
chr7_37212109_37212127_pos_450108	0.0343494
chr8_124018238_124018256_pos_485705	0.0343483
chr4_62134536_62134554_pos_359123	0.0343463
chr17_81821922_81821940_pos_219042	0.0343451
chr15_51185301_51185319_pos_169387	0.0343444
chr1_226680068_226680086_pos_46168	0.0343423
chr14_63483365_63483383_pos_155134	0.0343421
chr7_129643250_129643268_pos_460851	0.0343402
chr7_17775032_17775050_pos_445384	0.03434
chr2_220077296_220077314_pos_280000	0.0343394
chr7_897962_897980_pos_442379	0.0343394
chr2_235503406_235503424_pos_282507	0.0343387
chr19_33880100_33880118_pos_237447	0.0343376
chr12_56086386_56086404_pos_121112	0.0343374
chr7_41449248_41449266_pos_450587	0.0343372
chr5_154239154_154239172_pos_402153	0.0343366
chr10_72044418_72044436_pos_67285	0.0343357
chr4_140004632_140004650_pos_367478	0.0343348
chr18_9684990_9685008_pos_221188	0.0343342
chr13_28958132_28958150_pos_136907	0.0343326
chr6_163860890_163860908_pos_440516	0.0343324
chr2_108943826_108943844_pos_263255	0.0343317
chr1_41677608_41677626_pos_12749	0.0343302
chr12_54374621_54374639_pos_120879	0.0343301
chr10_4044028_4044046_pos_53214	0.0343298
chr1_245181243_245181261_pos_51375	0.0343295
chr11_121466748_121466766_pos_106020	0.0343291
chr5_144133078_144133096_pos_398851	0.0343288
chr11_130611296_130611314_pos_109180	0.0343269
chr2_101486910_101486928_pos_261930	0.034325
chr2_66507862_66507880_pos_257019	0.0343245
chr5_157546914_157546932_pos_403120	0.0343241
chr9_94951953_94951971_pos_501025	0.0343225
chr4_165587394_165587412_pos_372219	0.0343223
chr12_91381006_91381024_pos_125277	0.0343222
chr5_57825266_57825284_pos_383238	0.034322
chr7_140260510_140260528_pos_464289	0.0343218
chr2_25098982_25099000_pos_246129	0.034321
chr13_21669736_21669754_pos_135524	0.0343179
chr10_122486071_122486089_pos_81680	0.0343166
chr12_3207434_3207452_pos_112080	0.0343148
chr15_77224676_77224694_pos_177747	0.0343127
chr3_72346670_72346688_pos_330644	0.0343124
chr10_59623704_59623722_pos_64043	0.0343103
chr6_41028563_41028581_pos_420629	0.0343097
chr8_128014938_128014956_pos_487211	0.0343082
chr14_68350148_68350166_pos_156175	0.0343079
chr10_11163248_11163266_pos_54918	0.0343075
chr19_4523496_4523514_pos_233214	0.0343066
chr2_28595348_28595366_pos_247167	0.0343064
chr1_55250941_55250959_pos_15814	0.0343061
chr11_18618732_18618750_pos_89087	0.0343057
chr6_121437302_121437320_pos_430596	0.0343052
chr22_24144840_24144858_pos_305417	0.0343044
chr12_11755958_11755976_pos_113876	0.0343029
chr17_65774982_65775000_pos_214377	0.0343026
chr3_184796858_184796876_pos_347122	0.0343025
chr13_32060558_32060576_pos_137971	0.0343023
chr18_13264423_13264441_pos_222068	0.034302
chr4_10033262_10033280_pos_353000	0.0343017
chr1_57722066_57722084_pos_16632	0.0343008
chr8_124853952_124853970_pos_486242	0.0343006
chr15_48627884_48627902_pos_169006	0.0342995
chr6_37988330_37988348_pos_420181	0.034299
chr13_49314298_49314316_pos_141990	0.0342983
chr11_29984652_29984670_pos_90460	0.0342982
chr3_23442768_23442786_pos_318278	0.0342962
chr17_70100080_70100098_pos_215388	0.0342961
chr19_48725220_48725238_pos_240453	0.0342948
chr8_18076084_18076102_pos_469940	0.0342948
chr12_29709991_29710009_pos_116989	0.0342943
chr5_34707512_34707530_pos_379977	0.0342942
chr1_226944834_226944852_pos_46330	0.0342941
chr9_3751520_3751538_pos_491412	0.0342938
chr2_95041228_95041246_pos_260265	0.0342917
chr3_8938264_8938282_pos_315046	0.0342894
chr10_86676216_86676234_pos_71479	0.0342884
chrX_11461610_11461628_pos_512801	0.0342874
chr13_43055154_43055172_pos_140466	0.0342868
chr15_68775832_68775850_pos_175044	0.0342865
chr18_48161636_48161654_pos_227182	0.0342863
chr2_25215694_25215712_pos_246178	0.0342862
chr2_190646610_190646628_pos_274340	0.0342817
chr1_206728414_206728432_pos_41330	0.0342805
chr3_177764726_177764744_pos_346006	0.0342805
chr4_1843069_1843087_pos_351306	0.0342802
chr7_86743888_86743906_pos_455807	0.0342799
chr6_7218431_7218449_pos_411090	0.0342797
chr1_182120948_182120966_pos_35495	0.0342787
chr14_52845213_52845231_pos_152276	0.0342776
chr2_109285065_109285083_pos_263408	0.0342775
chr13_101454881_101454899_pos_146324	0.0342766
chr14_52992488_52992506_pos_152339	0.0342765
chr4_158161568_158161586_pos_371519	0.034276
chr13_28575094_28575112_pos_136792	0.0342755
chr2_238390247_238390265_pos_284074	0.0342748
chr6_111523784_111523802_pos_428556	0.0342747
chr9_136568808_136568826_pos_511966	0.0342731
chr10_125024956_125024974_pos_82359	0.034273
chr14_105193418_105193436_pos_164155	0.034272
chr1_8598169_8598187_pos_2329	0.0342712
chr17_21311248_21311266_pos_204768	0.0342708
chr9_93131250_93131268_pos_500399	0.0342706
chr13_44132710_44132728_pos_140881	0.0342689
chr12_105659858_105659876_pos_128432	0.0342676
chr11_47339028_47339046_pos_93597	0.0342646
chr6_121443364_121443382_pos_430655	0.0342626
chr1_46637720_46637738_pos_14174	0.034262
chr2_43333664_43333682_pos_252198	0.0342619
chr1_99685660_99685678_pos_24953	0.0342618
chr2_173091886_173091904_pos_271854	0.0342609
chr5_160211558_160211576_pos_404062	0.0342607
chr4_168818012_168818030_pos_372690	0.034259
chr22_21713397_21713415_pos_304931	0.0342562
chrX_103221074_103221092_pos_517198	0.0342535
chr5_173237264_173237282_pos_406667	0.0342534
chr10_124694269_124694287_pos_82075	0.0342533
chr22_29149898_29149916_pos_307298	0.0342528
chr2_109173740_109173758_pos_263334	0.0342516
chr6_155247750_155247768_pos_437863	0.0342508
chr13_80334752_80334770_pos_144754	0.0342506
chr17_47225590_47225608_pos_209902	0.0342503
chr6_11460172_11460190_pos_411970	0.0342501
chr13_33090928_33090946_pos_138389	0.0342495
chr22_31044470_31044488_pos_307783	0.0342485
chr9_131668938_131668956_pos_510465	0.0342479
chr9_107738534_107738552_pos_503129	0.0342474
chr9_96217944_96217962_pos_501454	0.0342446
chr11_121670994_121671012_pos_106058	0.0342435
chr1_247361162_247361180_pos_51953	0.0342429
chr1_1536816_1536834_pos_129	0.0342423
chr12_14239584_14239602_pos_114544	0.034242
chr1_237032182_237032200_pos_50547	0.0342411
chr11_110319297_110319315_pos_102667	0.03424
chr17_17739184_17739202_pos_203781	0.0342389
chr3_14234774_14234792_pos_316725	0.0342388
chr15_74420597_74420615_pos_177104	0.0342382
chr2_69222592_69222610_pos_257710	0.0342364
chr3_29759882_29759900_pos_319665	0.0342351
chr1_9555516_9555534_pos_2894	0.034235
chr3_98784266_98784284_pos_331926	0.0342339
chr14_55334038_55334056_pos_153229	0.0342329
chr6_6749224_6749242_pos_410691	0.0342329
chr8_109574620_109574638_pos_483625	0.0342328
chr16_66483972_66483990_pos_192791	0.0342318
chr10_91589610_91589628_pos_73244	0.0342306
chr3_62873344_62873362_pos_327433	0.0342305
chr5_79481006_79481024_pos_387332	0.0342301
chr13_80359888_80359906_pos_144820	0.0342288
chr8_140047076_140047094_pos_489220	0.0342271
chr22_46538716_46538734_pos_313427	0.0342267
chr10_98309628_98309646_pos_75182	0.0342256
chr4_53510686_53510704_pos_357934	0.0342255
chr4_124144412_124144430_pos_365899	0.034225
chr1_48047000_48047018_pos_14520	0.0342233
chr18_79507352_79507370_pos_231786	0.0342231
chr22_23848236_23848254_pos_305285	0.0342228
chr9_94953650_94953668_pos_501044	0.0342218
chr11_61494872_61494890_pos_94586	0.03422
chr5_102869416_102869434_pos_389901	0.0342189
chr2_23669424_23669442_pos_245895	0.0342185
chr2_44291780_44291798_pos_252451	0.0342175
chr1_77860428_77860446_pos_20936	0.0342169
chr2_15843188_15843206_pos_244407	0.0342155
chr1_236700998_236701016_pos_50270	0.0342144
chr12_122903478_122903496_pos_133391	0.034212
chr3_9035944_9035962_pos_315109	0.0342096
chr6_6739916_6739934_pos_410660	0.0342084
chr13_110310332_110310350_pos_147522	0.0342073
chr8_139710872_139710890_pos_489177	0.0342073
chr22_20552824_20552842_pos_304795	0.0342064
chr5_149823978_149823996_pos_400697	0.0342063
chr12_77058828_77058846_pos_124103	0.0342059
chr12_106768222_106768240_pos_129053	0.0342041
chr18_13382062_13382080_pos_222212	0.0342018
chr3_179853462_179853480_pos_346500	0.034201
chr14_68825100_68825118_pos_156989	0.0342009
chr10_27320178_27320196_pos_58514	0.0341989
chr1_180157877_180157895_pos_35143	0.0341986
chr17_61414632_61414650_pos_213501	0.0341985
chr3_37456432_37456450_pos_320956	0.0341984
chr19_50490702_50490720_pos_240949	0.0341975
chr7_130997144_130997162_pos_461417	0.0341956
chr18_28115418_28115436_pos_224878	0.0341955
chr20_53596722_53596740_pos_295504	0.0341945
chr7_55128858_55128876_pos_453307	0.0341939
chr22_35892380_35892398_pos_309292	0.0341937
chr8_76893460_76893478_pos_479177	0.0341919
chr2_12540009_12540027_pos_243944	0.0341917
chr11_114892598_114892616_pos_104064	0.0341886
chr10_13890754_13890772_pos_55792	0.0341874
chr1_172211353_172211371_pos_33772	0.0341849
chr10_79223368_79223386_pos_70332	0.0341841
chr9_20356883_20356901_pos_494154	0.0341835
chr1_185856930_185856948_pos_37200	0.0341815
chr5_108139738_108139756_pos_390387	0.0341813
chr19_13053470_13053488_pos_235010	0.0341804
chr2_71940222_71940240_pos_258493	0.0341776
chr3_5226994_5227012_pos_314643	0.0341766
chr17_78687330_78687348_pos_218026	0.0341756
chr13_110409818_110409836_pos_147770	0.0341754
chr10_102642469_102642487_pos_76230	0.0341748
chr18_12038551_12038569_pos_221718	0.0341736
chr13_75445687_75445705_pos_144027	0.0341729
chr6_30836518_30836536_pos_417787	0.0341688
chr9_68974519_68974537_pos_496445	0.0341665
chr9_2160112_2160130_pos_491083	0.0341656
chr5_173497957_173497975_pos_407073	0.0341653
chr9_123336548_123336566_pos_507022	0.0341644
chr10_95480761_95480779_pos_74494	0.0341643
chr10_110269795_110269813_pos_77807	0.0341625
chr17_17385675_17385693_pos_203434	0.0341594
chr1_60923980_60923998_pos_17394	0.0341581
chr4_24249304_24249322_pos_354637	0.0341578
chr1_94963105_94963123_pos_24558	0.0341576
chr6_53728775_53728793_pos_423388	0.0341557
chr6_136962780_136962798_pos_433268	0.0341557
chr1_192903362_192903380_pos_37392	0.0341552
chr3_138694295_138694313_pos_340148	0.034155
chr13_50513174_50513192_pos_142384	0.0341546
chr1_47907034_47907052_pos_14437	0.0341539
chr5_172164828_172164846_pos_405702	0.0341537
chr7_29858501_29858519_pos_447948	0.0341519
chr1_163085796_163085814_pos_31513	0.0341517
chr6_5996730_5996748_pos_410417	0.0341512
chr8_92629914_92629932_pos_480352	0.034149
chr6_75505030_75505048_pos_424943	0.0341486
chr18_75462650_75462668_pos_231280	0.0341484
chr1_113252426_113252444_pos_26795	0.034148
chr5_31636878_31636896_pos_379190	0.034148
chr13_38590964_38590982_pos_139175	0.0341468
chr11_131889064_131889082_pos_109547	0.0341467
chr20_38075474_38075492_pos_291502	0.0341466
chr2_216555322_216555340_pos_278039	0.0341462
chr3_98922930_98922948_pos_332027	0.0341443
chr19_3369212_3369230_pos_232855	0.0341431
chr1_162696372_162696390_pos_31439	0.034142
chr5_131608402_131608420_pos_394482	0.034142
chr12_571999_572017_pos_110266	0.0341417
chr2_174878692_174878710_pos_272274	0.0341413
chr6_28866854_28866872_pos_417415	0.0341401
chr3_114615492_114615510_pos_334290	0.0341397
chr2_191166120_191166138_pos_274517	0.0341384
chr18_13464916_13464934_pos_222290	0.0341376
chr2_235606115_235606133_pos_282530	0.034137
chr15_70691092_70691110_pos_175565	0.034135
chr10_61973219_61973237_pos_64756	0.0341346
chr11_75535317_75535335_pos_98668	0.0341346
chr2_128281044_128281062_pos_265461	0.0341336
chr5_140038805_140038823_pos_396888	0.0341308
chr9_123282858_123282876_pos_506970	0.0341292
chr12_54248736_54248754_pos_120831	0.0341288
chr7_2009786_2009804_pos_442684	0.0341287
chr11_62061960_62061978_pos_94919	0.0341261
chr14_54688138_54688156_pos_152826	0.0341259
chr19_14167974_14167992_pos_235321	0.0341253
chr22_32883168_32883186_pos_308420	0.0341251
chr15_67025192_67025210_pos_173932	0.0341236
chr1_181356920_181356938_pos_35448	0.034123
chrX_69027576_69027594_pos_516462	0.0341204
chr1_36300063_36300081_pos_11281	0.0341179
chr10_127945651_127945669_pos_82824	0.0341155
chr4_143225413_143225431_pos_368370	0.034115
chr11_114971180_114971198_pos_104078	0.0341125
chr16_86868905_86868923_pos_197363	0.0341115
chr9_84436030_84436048_pos_498421	0.0341099
chr9_14319650_14319668_pos_493090	0.0341093
chr10_29865864_29865882_pos_59363	0.0341087
chr7_23333192_23333210_pos_446311	0.0341082
chr2_177260476_177260494_pos_272618	0.0341081
chr10_63242115_63242133_pos_65253	0.0341079
chr12_122023670_122023688_pos_133215	0.034107
chr3_37538446_37538464_pos_321045	0.0341055
chr1_40967947_40967965_pos_12240	0.0341049
chr1_212290096_212290114_pos_42763	0.0341037
chr2_9393414_9393432_pos_243034	0.0341005
chr12_46431880_46431898_pos_118590	0.0341002
chr10_11327936_11327954_pos_55063	0.0341001
chr13_43884438_43884456_pos_140764	0.0340999
chr9_136564736_136564754_pos_511947	0.0340999
chr8_124262933_124262951_pos_485870	0.0340997
chr20_3727993_3728011_pos_285717	0.0340986
chr18_36180171_36180189_pos_225821	0.0340938
chr9_18862132_18862150_pos_493935	0.0340936
chr10_76282415_76282433_pos_68705	0.034092
chr10_129961570_129961588_pos_83359	0.0340919
chr6_30759026_30759044_pos_417655	0.0340917
chr17_77116509_77116527_pos_217041	0.0340916
chr10_15642252_15642270_pos_56303	0.0340915
chr3_42054538_42054556_pos_322594	0.0340911
chr3_39592520_39592538_pos_321981	0.0340884
chr1_245357123_245357141_pos_51502	0.034087
chr14_81275898_81275916_pos_160129	0.0340868
chr19_40599656_40599674_pos_238507	0.0340864
chr2_177599206_177599224_pos_272711	0.0340857
chr9_116323778_116323796_pos_505646	0.0340845
chr6_78984680_78984698_pos_425043	0.0340839
chr3_16085988_16086006_pos_317303	0.0340821
chr20_3824342_3824360_pos_285783	0.034082
chr3_162367894_162367912_pos_343691	0.034081
chr11_114111477_114111495_pos_103658	0.034079
chr2_159755960_159755978_pos_269424	0.0340785
chr7_30406854_30406872_pos_448084	0.0340761
chr3_13485308_13485326_pos_316558	0.0340745
chr10_50610536_50610554_pos_63411	0.0340729
chr11_102186594_102186612_pos_102164	0.0340727
chr2_28361040_28361058_pos_247062	0.0340722
chr15_67883616_67883634_pos_174292	0.0340721
chr20_62961402_62961420_pos_297532	0.0340675
chr2_16650716_16650734_pos_244726	0.034067
chr1_7621932_7621950_pos_1680	0.0340652
chr2_128473862_128473880_pos_265582	0.0340648
chr20_25253120_25253138_pos_289256	0.0340648
chr3_107957088_107957106_pos_333139	0.034064
chr6_20117783_20117801_pos_415612	0.034064
chr1_203691426_203691444_pos_39995	0.0340631
chr6_125765958_125765976_pos_431493	0.0340628
chrX_123408690_123408708_pos_517937	0.0340628
chrX_65704022_65704040_pos_516106	0.0340614
chr3_188257917_188257935_pos_348344	0.0340612
chr2_173989532_173989550_pos_272051	0.0340611
chr8_26571487_26571505_pos_472391	0.0340606
chr20_32332832_32332850_pos_289707	0.0340589
chr7_45689586_45689604_pos_451472	0.0340573
chr3_119668756_119668774_pos_334959	0.0340558
chr10_33264384_33264402_pos_60685	0.0340541
chr3_159604562_159604580_pos_343280	0.0340535
chr11_86953053_86953071_pos_100608	0.0340522
chr5_1875499_1875517_pos_376640	0.0340509
chr10_4947042_4947060_pos_53657	0.0340496
chr18_59517970_59517988_pos_230000	0.0340491
chrX_12978708_12978726_pos_512873	0.034049
chr14_101858772_101858790_pos_163155	0.034048
chr6_6718174_6718192_pos_410611	0.0340478
chr14_101831064_101831082_pos_163058	0.0340468
chr3_156685340_156685358_pos_342840	0.0340454
chr1_56531906_56531924_pos_16390	0.0340447
chr2_60434474_60434492_pos_255391	0.0340442
chr3_130661610_130661628_pos_339048	0.0340418
chr7_130154540_130154558_pos_461094	0.0340415
chr1_30852246_30852264_pos_9836	0.0340401
chr10_112782586_112782604_pos_78777	0.034039
chr20_45918556_45918574_pos_293270	0.0340386
chr3_187740988_187741006_pos_348029	0.0340379
chr2_217837332_217837350_pos_278889	0.034037
chr6_165660456_165660474_pos_440847	0.0340354
chr22_24567084_24567102_pos_305765	0.0340351
chr5_159103988_159104006_pos_403744	0.0340347
chr15_78221498_78221516_pos_178292	0.0340342
chr1_64005130_64005148_pos_18776	0.0340334
chr3_133547672_133547690_pos_339410	0.034031
chr12_29320399_29320417_pos_116940	0.0340298
chr20_19971342_19971360_pos_288373	0.0340297
chr21_25615976_25615994_pos_298353	0.0340296
chr16_57419106_57419124_pos_191706	0.0340295
chr12_21642874_21642892_pos_115751	0.0340294
chrX_30560119_30560137_pos_513974	0.0340285
chr10_90971990_90972008_pos_72853	0.0340245
chr9_94951275_94951293_pos_501017	0.0340227
chr4_140867608_140867626_pos_367775	0.0340226
chr10_132575648_132575666_pos_83724	0.0340201
chr3_134291393_134291411_pos_339570	0.0340185
chr5_173923424_173923442_pos_407375	0.0340185
chr6_158071864_158071882_pos_438729	0.034018
chr8_30412185_30412203_pos_473760	0.0340179
chr10_15461537_15461555_pos_56208	0.0340178
chr11_87352568_87352586_pos_100741	0.0340165
chr9_116087811_116087829_pos_505586	0.0340163
chr11_18315266_18315284_pos_89065	0.034016
chr11_110070456_110070474_pos_102628	0.0340158
chr9_88949555_88949573_pos_499265	0.0340154
chr20_49571046_49571064_pos_294284	0.0340149
chr6_149409743_149409761_pos_436397	0.0340123
chr10_61992757_61992775_pos_64798	0.0340109
chr4_10204502_10204520_pos_353146	0.0340103
chr19_17134253_17134271_pos_236158	0.0340099
chr3_61638106_61638124_pos_327046	0.0340097
chr6_41372890_41372908_pos_420744	0.0340092
chr10_89351632_89351650_pos_72344	0.0340069
chr10_10887242_10887260_pos_54620	0.0340068
chr20_57440562_57440580_pos_296214	0.0340062
chr19_46405171_46405189_pos_239715	0.0340053
chr16_67940194_67940212_pos_193268	0.0340052
chr22_49970944_49970962_pos_313965	0.0340044
chr8_124111290_124111308_pos_485754	0.0339992
chr3_188326998_188327016_pos_348499	0.0339982
chr15_68333960_68333978_pos_174579	0.0339979
chr18_28175286_28175304_pos_224986	0.0339967
chr2_64328214_64328232_pos_256264	0.0339933
chr2_73760015_73760033_pos_258827	0.0339924
chr2_38506054_38506072_pos_250129	0.0339915
chr15_45732901_45732919_pos_168518	0.033991
chr10_125024578_125024596_pos_82351	0.0339898
chr1_93608638_93608656_pos_23719	0.0339894
chr10_113982954_113982972_pos_79390	0.0339882
chr10_5294060_5294078_pos_53721	0.0339876
chr10_88226268_88226286_pos_71930	0.0339867
chr1_7334440_7334458_pos_1443	0.0339862
chr8_11737403_11737421_pos_468410	0.0339838
chr12_122374884_122374902_pos_133336	0.0339823
chr5_150218242_150218260_pos_400986	0.0339821
chr13_30410104_30410122_pos_137534	0.0339818
chr22_45906224_45906242_pos_313079	0.0339816
chr4_128518082_128518100_pos_366507	0.0339812
chr7_25851792_25851810_pos_446979	0.0339811
chr10_115827262_115827280_pos_80198	0.0339802
chr12_118188064_118188082_pos_132292	0.0339791
chr14_31965330_31965348_pos_150247	0.0339777
chr9_70602642_70602660_pos_497165	0.033976
chr14_83976256_83976274_pos_160228	0.0339759
chr8_48758304_48758322_pos_476831	0.0339749
chr3_12442896_12442914_pos_316006	0.0339748
chr15_65580501_65580519_pos_173327	0.0339743
chr2_134219618_134219636_pos_266380	0.0339743
chr2_9399240_9399258_pos_243041	0.0339729
chr17_44587384_44587402_pos_209057	0.0339723
chr13_75443072_75443090_pos_144014	0.0339718
chr9_10252306_10252324_pos_492136	0.0339709
chr3_61980096_61980114_pos_327264	0.0339695
chr2_217075112_217075130_pos_278463	0.0339689
chr2_156562082_156562100_pos_268504	0.0339684
chr4_183784508_183784526_pos_374259	0.0339636
chr11_74673228_74673246_pos_98342	0.0339635
chr2_156467202_156467220_pos_268495	0.0339628
chr8_18788772_18788790_pos_470095	0.0339615
chr6_46042506_46042524_pos_422337	0.0339614
chr7_131301424_131301442_pos_461531	0.033961
chr4_140734723_140734741_pos_367725	0.0339603
chr14_24416250_24416268_pos_149665	0.0339599
chr9_14348932_14348950_pos_493185	0.0339584
chr4_168540262_168540280_pos_372380	0.0339582
chr6_118649324_118649342_pos_430384	0.0339578
chr21_28410524_28410542_pos_298864	0.0339559
chr8_69663919_69663937_pos_478766	0.0339542
chr11_12020166_12020184_pos_86728	0.0339532
chr5_9513994_9514012_pos_377221	0.0339507
chr11_118618757_118618775_pos_105106	0.0339487
chr22_44342004_44342022_pos_312641	0.0339476
chr8_102768026_102768044_pos_482694	0.0339467
chr18_22469120_22469138_pos_223371	0.0339466
chr10_13716527_13716545_pos_55647	0.033945
chr9_88215890_88215908_pos_499072	0.0339441
chr17_11608464_11608482_pos_202146	0.0339439
chr21_28771904_28771922_pos_299051	0.033943
chr2_73064366_73064384_pos_258748	0.0339418
chr6_15791498_15791516_pos_413802	0.0339418
chr1_50538726_50538744_pos_14635	0.0339417
chr15_66777215_66777233_pos_173719	0.033938
chr14_89284460_89284478_pos_160615	0.0339361
chr2_168140314_168140332_pos_270706	0.0339359
chr4_26206816_26206834_pos_355109	0.0339359
chr20_6033990_6034008_pos_286314	0.0339358
chr1_52917248_52917266_pos_14998	0.0339316
chr8_11758105_11758123_pos_468489	0.0339311
chr8_60848509_60848527_pos_477944	0.0339296
chr2_43333778_43333796_pos_252201	0.0339293
chrX_150871204_150871222_pos_519034	0.0339284
chr5_157288588_157288606_pos_402920	0.033928
chr17_48241251_48241269_pos_210157	0.0339273
chr14_89303663_89303681_pos_160629	0.0339272
chr3_30553102_30553120_pos_319897	0.0339263
chr5_124832128_124832146_pos_393260	0.0339227
chr8_22010546_22010564_pos_471000	0.0339224
chr9_121692688_121692706_pos_506560	0.0339213
chr20_62124000_62124018_pos_297117	0.0339212
chr19_46984799_46984817_pos_240047	0.0339208
chr17_80919493_80919511_pos_218584	0.0339188
chr12_115598916_115598934_pos_131722	0.0339177
chr10_91607735_91607753_pos_73321	0.0339158
chr14_93748278_93748296_pos_161972	0.0339155
chr20_35135020_35135038_pos_290612	0.0339151
chr3_70851368_70851386_pos_329632	0.0339141
chr1_7518186_7518204_pos_1589	0.0339138
chr4_113535748_113535766_pos_364203	0.0339137
chr3_195156526_195156544_pos_350535	0.033913
chr6_139962806_139962824_pos_434463	0.033913
chr5_83182126_83182144_pos_388236	0.0339128
chr6_138957723_138957741_pos_433950	0.0339127
chr1_47212106_47212124_pos_14230	0.0339119
chrX_72060983_72061001_pos_516880	0.0339083
chr5_173472333_173472351_pos_407045	0.0339082
chr7_80469118_80469136_pos_455316	0.033908
chr7_44134340_44134358_pos_451016	0.0339077
chr1_115115715_115115733_pos_27039	0.0339067
chr9_137305148_137305166_pos_512260	0.0339066
chr6_13330682_13330700_pos_412738	0.0339065
chr16_53083236_53083254_pos_190561	0.0339063
chr8_3687936_3687954_pos_466559	0.0339063
chr10_73589797_73589815_pos_67729	0.033905
chr11_57196962_57196980_pos_94018	0.033905
chr8_59396526_59396544_pos_477797	0.0339039
chr1_19010798_19010816_pos_5883	0.0339035
chr9_109591196_109591214_pos_503561	0.0339018
chr8_65717626_65717644_pos_478294	0.0339012
chr1_164785890_164785908_pos_32069	0.0339002
chr12_58925562_58925580_pos_121632	0.0338999
chr1_206706690_206706708_pos_41282	0.0338996
chr2_133486952_133486970_pos_265956	0.0338984
chrX_107756154_107756172_pos_517416	0.0338979
chr4_139763676_139763694_pos_367257	0.0338971
chr10_74683640_74683658_pos_68211	0.033895
chr3_25056178_25056196_pos_318680	0.033895
chr19_3405066_3405084_pos_232946	0.0338944
chr2_1602181_1602199_pos_241632	0.0338937
chr2_44325303_44325321_pos_252458	0.0338929
chr10_78621732_78621750_pos_69560	0.0338925
chr6_152166048_152166066_pos_437305	0.0338924
chr7_36301026_36301044_pos_449953	0.033891
chrX_40130462_40130480_pos_514748	0.03389
chr2_55137392_55137410_pos_255039	0.0338899
chr1_226974998_226975016_pos_46366	0.0338898
chr3_14452314_14452332_pos_316817	0.0338887
chr8_95381556_95381574_pos_480927	0.0338877
chr2_21267892_21267910_pos_245692	0.0338866
chr22_42867936_42867954_pos_312217	0.0338866
chr8_58038998_58039016_pos_477524	0.0338858
chr6_17305638_17305656_pos_414938	0.0338857
chr7_137685642_137685660_pos_463535	0.0338806
chr17_45044137_45044155_pos_209397	0.0338785
chr17_8696254_8696272_pos_201594	0.0338783
chr6_30779192_30779210_pos_417706	0.0338772
chr1_115783186_115783204_pos_27434	0.0338771
chr1_34825326_34825344_pos_10910	0.0338767
chr8_122837814_122837832_pos_485082	0.0338754
chr6_13446544_13446562_pos_412953	0.0338742
chr5_143535120_143535138_pos_398724	0.033871
chr10_18332676_18332694_pos_57008	0.0338697
chr12_20567547_20567565_pos_115682	0.0338687
chr12_111775840_111775858_pos_130931	0.0338686
chr12_128817956_128817974_pos_134743	0.0338681
chr1_40036478_40036496_pos_11999	0.0338679
chr11_117715910_117715928_pos_104738	0.0338668
chr5_69091260_69091278_pos_385598	0.0338652
chr20_31488360_31488378_pos_289372	0.0338645
chr9_708618_708636_pos_490887	0.0338632
chr11_61923392_61923410_pos_94866	0.0338617
chr19_44848076_44848094_pos_239257	0.0338602
chr7_14600799_14600817_pos_444839	0.0338592
chr2_150095424_150095442_pos_267976	0.033859
chr20_62877719_62877737_pos_297516	0.0338583
chr1_228903016_228903034_pos_46806	0.0338578
chr5_16110096_16110114_pos_378658	0.0338576
chr9_68692748_68692766_pos_496268	0.0338576
chr3_125073248_125073266_pos_337045	0.0338557
chr3_30681086_30681104_pos_320016	0.0338537
chr16_56264468_56264486_pos_191377	0.0338536
chr7_34036422_34036440_pos_448993	0.0338528
chr2_236571524_236571542_pos_282743	0.0338507
chr3_8740802_8740820_pos_314995	0.0338503
chr4_25087000_25087018_pos_354850	0.033849
chr3_193016388_193016406_pos_349397	0.0338486
chr3_58020990_58021008_pos_326565	0.0338485
chr8_140568662_140568680_pos_489500	0.0338481
chr5_123151660_123151678_pos_392419	0.0338477
chr2_187404776_187404794_pos_273708	0.0338463
chr4_183840403_183840421_pos_374328	0.0338459
chr11_119699290_119699308_pos_105486	0.0338458
chr2_203582676_203582694_pos_276140	0.0338454
chr10_72738754_72738772_pos_67589	0.0338449
chr1_201633943_201633961_pos_38501	0.0338448
chr4_61741194_61741212_pos_359085	0.0338426
chr14_31578834_31578852_pos_150140	0.0338415
chr1_230271078_230271096_pos_47361	0.033841
chr5_112551661_112551679_pos_391068	0.0338405
chr5_108250746_108250764_pos_390414	0.0338397
chr12_113237110_113237128_pos_131069	0.0338391
chr5_16521704_16521722_pos_378816	0.0338373
chr1_83799956_83799974_pos_21705	0.0338366
chr10_70549782_70549800_pos_66465	0.0338364
chr20_46058412_46058430_pos_293291	0.0338362
chr22_33606654_33606672_pos_308620	0.0338352
chr16_84527696_84527714_pos_196269	0.0338339
chr9_127159406_127159424_pos_508068	0.0338339
chr8_13156618_13156636_pos_468817	0.0338337
chr1_44801886_44801904_pos_13782	0.0338334
chr6_142928200_142928218_pos_435152	0.0338321
chr12_57096326_57096344_pos_121268	0.0338307
chr6_20119020_20119038_pos_415616	0.0338296
chr3_46663080_46663098_pos_323971	0.0338294
chr2_30253007_30253025_pos_247628	0.0338291
chr9_132267666_132267684_pos_510774	0.0338269
chr3_71055759_71055777_pos_329746	0.0338255
chr12_20269458_20269476_pos_115510	0.0338252
chr7_74455938_74455956_pos_454526	0.0338252
chr5_14900934_14900952_pos_378307	0.0338239
chr21_39676530_39676548_pos_301685	0.0338234
chr6_123632768_123632786_pos_431086	0.0338229
chr10_122154784_122154802_pos_81430	0.0338197
chr17_73532962_73532980_pos_215908	0.033819
chr6_151070940_151070958_pos_437127	0.033818
chr12_67354506_67354524_pos_122725	0.0338153
chr19_17489328_17489346_pos_236264	0.0338139
chr19_54209993_54210011_pos_241235	0.0338115
chr18_12996758_12996776_pos_221950	0.0338111
chr6_130967558_130967576_pos_432028	0.03381
chr6_134238306_134238324_pos_432591	0.0338099
chr22_17988926_17988944_pos_304281	0.0338075
chr10_12649719_12649737_pos_55384	0.0338067
chr2_231400532_231400550_pos_281703	0.0338054
chr6_19851876_19851894_pos_415589	0.0338049
chr8_21767856_21767874_pos_470973	0.0338038
chr1_41766826_41766844_pos_12816	0.0338033
chr6_16840590_16840608_pos_414624	0.0338031
chr13_110248050_110248068_pos_147423	0.0338017
chr22_42916724_42916742_pos_312322	0.0338007
chr12_1971422_1971440_pos_110916	0.0337994
chr1_200137908_200137926_pos_37955	0.0337992
chr11_43944094_43944112_pos_92060	0.0337987
chrX_47362376_47362394_pos_515433	0.0337985
chrX_65596256_65596274_pos_516020	0.0337983
chr2_178820282_178820300_pos_272892	0.0337981
chr4_140084266_140084284_pos_367528	0.0337958
chr16_11705460_11705478_pos_187038	0.0337957
chr14_68460788_68460806_pos_156336	0.0337951
chr12_114397698_114397716_pos_131315	0.0337928
chr12_91988498_91988516_pos_125364	0.0337919
chr1_164564560_164564578_pos_31701	0.0337908
chr19_18424106_18424124_pos_236509	0.0337904
chr4_123893468_123893486_pos_365769	0.0337893
chr18_8755728_8755746_pos_221062	0.0337881
chr7_14834569_14834587_pos_444859	0.0337871
chr6_167469945_167469963_pos_441174	0.0337869
chr17_17425794_17425812_pos_203470	0.0337859
chr16_2904268_2904286_pos_185194	0.0337858
chr21_42674662_42674680_pos_302207	0.0337845
chr10_24652064_24652082_pos_58255	0.0337841
chrX_68672865_68672883_pos_516238	0.0337828
chr8_30315612_30315630_pos_473657	0.0337827
chr19_42433732_42433750_pos_238978	0.0337821
chr14_34105992_34106010_pos_150983	0.033782
chr6_81858029_81858047_pos_425344	0.0337813
chr17_78254558_78254576_pos_217759	0.0337812
chr2_12451839_12451857_pos_243842	0.0337799
chr3_142976822_142976840_pos_340887	0.0337795
chr19_581918_581936_pos_231950	0.033779
chr10_33227504_33227522_pos_60620	0.0337785
chr7_47991945_47991963_pos_452405	0.0337773
chr4_86908332_86908350_pos_361526	0.0337745
chr1_115829012_115829030_pos_27450	0.0337741
chr14_74527052_74527070_pos_158661	0.0337737
chr4_168528727_168528745_pos_372374	0.0337731
chr1_33515846_33515864_pos_10814	0.0337721
chr12_4355717_4355735_pos_112632	0.0337712
chr1_3139974_3139992_pos_663	0.0337696
chr5_155057192_155057210_pos_402541	0.0337682
chr12_3217602_3217620_pos_112095	0.0337675
chr9_14436110_14436128_pos_493322	0.0337675
chr6_56543326_56543344_pos_423926	0.0337665
chr10_78974102_78974120_pos_69825	0.0337655
chr1_41319718_41319736_pos_12340	0.0337627
chr5_173970006_173970024_pos_407477	0.0337613
chr1_113142946_113142964_pos_26774	0.0337583
chr7_516629_516647_pos_442059	0.0337581
chr17_17812304_17812322_pos_203918	0.033758
chr3_107236168_107236186_pos_333059	0.0337574
chr3_28667916_28667934_pos_319295	0.033757
chr20_19802720_19802738_pos_288217	0.033756
chr1_94544326_94544344_pos_24265	0.0337513
chr5_88734166_88734184_pos_388499	0.033749
chr7_121023326_121023344_pos_460160	0.0337488
chr14_68548425_68548443_pos_156479	0.0337479
chr18_62612024_62612042_pos_230249	0.0337471
chr2_237678186_237678204_pos_283615	0.0337471
chr22_46129450_46129468_pos_313201	0.0337423
chr6_125104550_125104568_pos_431135	0.0337403
chr5_53031999_53032017_pos_381706	0.0337402
chr1_31674450_31674468_pos_10099	0.0337396
chr10_70296713_70296731_pos_66315	0.0337366
chr3_124409632_124409650_pos_336553	0.0337355
chr1_85366652_85366670_pos_22198	0.0337352
chr8_54476830_54476848_pos_477295	0.0337323
chr8_11564718_11564736_pos_467750	0.0337315
chr4_173537218_173537236_pos_373428	0.0337302
chr18_61738660_61738678_pos_230077	0.0337292
chr11_77073352_77073370_pos_99349	0.0337289
chr3_149382486_149382504_pos_341496	0.0337284
chr1_9269282_9269300_pos_2687	0.0337277
chr1_44802480_44802498_pos_13788	0.033727
chr16_3536536_3536554_pos_185341	0.0337266
chr11_68844060_68844078_pos_96974	0.0337252
chr9_137918964_137918982_pos_512358	0.0337241
chr5_59355374_59355392_pos_383774	0.0337239
chr2_18834609_18834627_pos_245082	0.0337233
chr6_142883716_142883734_pos_435090	0.0337233
chr11_8874235_8874253_pos_85567	0.0337222
chr5_142446802_142446820_pos_397748	0.0337218
chr10_4217892_4217910_pos_53322	0.0337211
chr4_112671496_112671514_pos_363912	0.0337209
chr14_61415878_61415896_pos_154587	0.0337199
chr16_82630852_82630870_pos_195871	0.0337198
chr18_38611384_38611402_pos_226415	0.0337191
chr9_16070886_16070904_pos_493508	0.0337191
chr8_98002169_98002187_pos_481595	0.0337178
chr11_115605872_115605890_pos_104222	0.0337175
chr10_4346204_4346222_pos_53434	0.0337168
chr17_27566398_27566416_pos_205046	0.0337161
chr1_203558360_203558378_pos_39799	0.0337133
chr6_5941347_5941365_pos_410401	0.0337118
chr7_55094280_55094298_pos_453252	0.033711
chr17_30513493_30513511_pos_205831	0.0337108
chr7_120998190_120998208_pos_460123	0.0337096
chr2_8234368_8234386_pos_242369	0.0337093
chr11_10674626_10674644_pos_86093	0.0337086
chr6_16419630_16419648_pos_414210	0.0337064
chr14_93046560_93046578_pos_161843	0.0337052
chr12_75783354_75783372_pos_123723	0.0337049
chr15_67086642_67086660_pos_174046	0.0337046
chr6_157225949_157225967_pos_438377	0.0337026
chr10_102783712_102783730_pos_76400	0.0337012
chr6_15953024_15953042_pos_413833	0.0337011
chr2_72205560_72205578_pos_258584	0.0337007
chr8_97232445_97232463_pos_481342	0.0337003
chr7_105983316_105983334_pos_458342	0.0336996
chr12_3307382_3307400_pos_112278	0.0336991
chr1_61888146_61888164_pos_18211	0.0336986
chr1_230797638_230797656_pos_47523	0.0336986
chr17_76524966_76524984_pos_216818	0.0336977
chr5_175712994_175713012_pos_407780	0.0336971
chr22_35739800_35739818_pos_309143	0.0336963
chr8_66542239_66542257_pos_478605	0.0336963
chr2_218024558_218024576_pos_279278	0.0336957
chr1_185565664_185565682_pos_37082	0.0336944
chr10_91023216_91023234_pos_72900	0.0336936
chr4_151541447_151541465_pos_370051	0.0336913
chr17_43417606_43417624_pos_208472	0.0336908
chr3_11635308_11635326_pos_315810	0.0336898
chr12_29734959_29734977_pos_117034	0.0336896
chr15_67067596_67067614_pos_173990	0.033687
chr1_8047319_8047337_pos_1817	0.0336864
chr1_110460484_110460502_pos_26186	0.0336857
chr5_79697920_79697938_pos_387440	0.0336853
chr9_91188214_91188232_pos_499761	0.0336852
chr3_61808809_61808827_pos_327150	0.0336847
chr4_158782088_158782106_pos_371615	0.0336847
chr8_123513246_123513264_pos_485389	0.0336844
chr1_178371558_178371576_pos_34890	0.0336834
chr12_1605340_1605358_pos_110733	0.0336832
chr13_29000928_29000946_pos_136958	0.0336828
chr17_17933934_17933952_pos_204075	0.0336828
chr1_24126198_24126216_pos_7618	0.0336824
chr6_44490368_44490386_pos_422123	0.0336806
chr4_27110358_27110376_pos_355276	0.0336804
chr7_22123384_22123402_pos_445923	0.0336804
chr20_51492515_51492533_pos_295132	0.0336789
chr1_15691554_15691572_pos_5028	0.0336784
chr3_183828873_183828891_pos_346716	0.0336776
chr5_155194834_155194852_pos_402629	0.0336775
chr14_63928362_63928380_pos_155233	0.0336756
chr16_54277974_54277992_pos_190887	0.0336756
chr17_20276624_20276642_pos_204628	0.0336754
chr20_13271255_13271273_pos_287445	0.0336745
chr18_58882955_58882973_pos_229782	0.0336742
chr10_71840376_71840394_pos_67082	0.0336739
chr8_79693752_79693770_pos_479245	0.0336733
chr5_75669091_75669109_pos_386619	0.0336703
chr6_20845834_20845852_pos_415790	0.0336702
chr12_106145432_106145450_pos_128870	0.0336701
chr5_115686517_115686535_pos_391751	0.0336699
chr7_5595840_5595858_pos_443891	0.0336691
chr10_86677290_86677308_pos_71490	0.0336673
chr10_6222474_6222492_pos_54098	0.0336664
chr6_41028676_41028694_pos_420630	0.0336658
chr5_178432594_178432612_pos_408213	0.0336651
chr1_214352050_214352068_pos_43472	0.0336649
chr10_32139458_32139476_pos_60340	0.0336631
chr12_45357968_45357986_pos_118184	0.0336622
chr5_1947126_1947144_pos_376707	0.0336622
chr17_42211972_42211990_pos_208046	0.0336612
chr2_47270522_47270540_pos_253957	0.0336603
chr1_61131912_61131930_pos_17652	0.0336598
chr3_169479240_169479258_pos_344127	0.0336596
chr7_92042252_92042270_pos_456177	0.0336589
chr14_93129366_93129384_pos_161937	0.0336585
chr2_36468960_36468978_pos_249256	0.0336579
chr6_15431048_15431066_pos_413625	0.0336576
chr6_148240704_148240722_pos_435988	0.0336576
chr5_68028612_68028630_pos_385271	0.0336572
chr5_169168142_169168160_pos_404839	0.0336548
chr1_61491236_61491254_pos_18108	0.0336529
chr6_90708444_90708462_pos_426706	0.0336528
chrX_77669069_77669087_pos_517047	0.0336522
chr19_2204570_2204588_pos_232394	0.0336515
chr1_59408720_59408738_pos_17057	0.0336512
chr12_88898808_88898826_pos_124827	0.0336507
chr14_102928662_102928680_pos_163414	0.03365
chr6_36974873_36974891_pos_419652	0.0336495
chr4_15405185_15405203_pos_353679	0.0336494
chr5_123209848_123209866_pos_392469	0.033649
chr7_34036232_34036250_pos_448992	0.0336488
chr10_103835148_103835166_pos_76935	0.0336485
chr10_126050002_126050020_pos_82651	0.0336477
chr11_19239126_19239144_pos_89246	0.0336471
chr15_63055638_63055656_pos_172259	0.0336464
chr12_130922810_130922828_pos_134798	0.033645
chr4_102731836_102731854_pos_363223	0.0336445
chr3_128804258_128804276_pos_338369	0.0336436
chr14_93113234_93113252_pos_161929	0.0336435
chr5_114438174_114438192_pos_391577	0.0336428
chr1_185489008_185489026_pos_37048	0.0336427
chr12_52025736_52025754_pos_120237	0.0336425
chr17_39748162_39748180_pos_207193	0.033642
chr3_156388846_156388864_pos_342716	0.0336418
chr2_173028710_173028728_pos_271730	0.0336411
chr8_38044042_38044060_pos_474651	0.033641
chr21_28513561_28513579_pos_298878	0.0336393
chr7_130277412_130277430_pos_461149	0.0336386
chr14_74583390_74583408_pos_158724	0.0336379
chr20_15763623_15763641_pos_287577	0.0336371
chr7_55129208_55129226_pos_453314	0.0336366
chr10_33311098_33311116_pos_60755	0.0336364
chrX_127030272_127030290_pos_518045	0.0336359
chr1_94358614_94358632_pos_24221	0.0336356
chr4_107855070_107855088_pos_363472	0.0336328
chr18_5413762_5413780_pos_220277	0.0336326
chrX_100483968_100483986_pos_517157	0.0336306
chr8_143401386_143401404_pos_490245	0.0336279
chr12_109949120_109949138_pos_130039	0.0336278
chr13_39579072_39579090_pos_139563	0.0336262
chr4_41543658_41543676_pos_356624	0.0336255
chr1_201934156_201934174_pos_38803	0.0336249
chr1_25699698_25699716_pos_8144	0.0336242
chr15_85730426_85730444_pos_180221	0.033624
chr3_130661202_130661220_pos_339041	0.033623
chr22_17339516_17339534_pos_303693	0.0336211
chr14_32656366_32656384_pos_150608	0.0336209
chr22_36277778_36277796_pos_309540	0.0336201
chr18_40438454_40438472_pos_226425	0.0336187
chr7_114980016_114980034_pos_459557	0.0336176
chr1_199173408_199173426_pos_37881	0.0336168
chr6_111602722_111602740_pos_428670	0.0336161
chr2_120655179_120655197_pos_264679	0.0336157
chr11_122440704_122440722_pos_106573	0.0336148
chr5_39426866_39426884_pos_380716	0.0336135
chr10_4197048_4197066_pos_53303	0.0336133
chr8_97778340_97778358_pos_481429	0.0336133
chr14_54774126_54774144_pos_152996	0.033613
chr21_15355383_15355401_pos_297955	0.0336115
chr7_129906790_129906808_pos_461008	0.0336099
chr2_191479446_191479464_pos_274703	0.0336098
chr5_16095656_16095674_pos_378648	0.033609
chr2_239309512_239309530_pos_284376	0.0336077
chr14_23539728_23539746_pos_149550	0.0336073
chr11_79236394_79236412_pos_99885	0.0336069
chr9_37415328_37415346_pos_495524	0.0336048
chr2_235615580_235615598_pos_282545	0.0336045
chr6_35592050_35592068_pos_419040	0.0336
chr1_232620542_232620560_pos_48768	0.0335998
chr20_3813046_3813064_pos_285767	0.0335996
chr2_158042370_158042388_pos_268653	0.0335988
chr21_16305935_16305953_pos_298076	0.0335981
chr1_221119218_221119236_pos_44906	0.0335965
chr7_2410010_2410028_pos_442859	0.0335962
chr6_16411456_16411474_pos_414182	0.0335956
chr9_69308486_69308504_pos_496779	0.0335952
chr12_123066096_123066114_pos_133532	0.0335947
chr12_49868420_49868438_pos_119693	0.0335932
chr12_76021303_76021321_pos_123892	0.0335921
chr22_21966776_21966794_pos_305008	0.0335919
chr20_36749158_36749176_pos_291041	0.0335908
chr11_117909258_117909276_pos_104907	0.0335895
chr3_126005606_126005624_pos_337202	0.0335892
chr10_113494017_113494035_pos_79210	0.0335884
chr5_168878498_168878516_pos_404603	0.0335882
chr20_53596440_53596458_pos_295499	0.033588
chr5_134240698_134240716_pos_395000	0.0335838
chr17_41895934_41895952_pos_207966	0.0335817
chr8_128326743_128326761_pos_487339	0.0335771
chr10_30227744_30227762_pos_59556	0.0335766
chr11_48067172_48067190_pos_93860	0.0335764
chr10_89334044_89334062_pos_72316	0.0335752
chr3_185175630_185175648_pos_347191	0.0335749
chr21_36477958_36477976_pos_300570	0.0335743
chr4_38056174_38056192_pos_355805	0.0335736
chr17_80871978_80871996_pos_218540	0.0335731
chr8_48515024_48515042_pos_476643	0.0335703
chr12_46402786_46402804_pos_118502	0.0335702
chr2_174807395_174807413_pos_272228	0.0335688
chr19_47228505_47228523_pos_240204	0.0335681
chr5_78700000_78700018_pos_387172	0.0335674
chr3_40302558_40302576_pos_322087	0.033567
chr1_31673100_31673118_pos_10093	0.0335667
chr7_131512376_131512394_pos_461549	0.0335661
chr3_70850510_70850528_pos_329630	0.0335659
chr7_47636844_47636862_pos_452270	0.0335654
chr3_188189819_188189837_pos_348268	0.0335652
chr11_9529442_9529460_pos_85675	0.0335651
chr4_81314990_81315008_pos_360945	0.0335645
chr4_53101542_53101560_pos_357851	0.0335644
chr5_56586830_56586848_pos_382804	0.0335636
chr1_210282004_210282022_pos_42333	0.0335621
chr2_65017548_65017566_pos_256577	0.033562
chr12_64088690_64088708_pos_122077	0.0335616
chr20_38973690_38973708_pos_291921	0.0335616
chr10_114704201_114704219_pos_80010	0.0335607
chr1_35533004_35533022_pos_11019	0.0335606
chr2_163626618_163626636_pos_270271	0.0335602
chr11_87399054_87399072_pos_100767	0.0335592
chr17_80834602_80834620_pos_218514	0.033559
chr7_92813424_92813442_pos_456423	0.0335582
chrX_130120146_130120164_pos_518205	0.0335577
chr14_99752924_99752942_pos_162644	0.0335572
chr9_14030397_14030415_pos_492686	0.0335572
chr10_100359766_100359784_pos_75583	0.0335571
chr1_206687986_206688004_pos_41209	0.0335555
chr3_4729528_4729546_pos_314393	0.0335483
chr10_3911393_3911411_pos_53122	0.0335466
chr6_148513652_148513670_pos_436177	0.0335463
chr18_22217668_22217686_pos_222933	0.0335459
chr18_36518952_36518970_pos_226181	0.0335442
chr2_172967956_172967974_pos_271693	0.0335434
chr19_30662839_30662857_pos_237182	0.0335431
chr18_44925040_44925058_pos_226619	0.033543
chr8_140059344_140059362_pos_489238	0.0335429
chr1_236532236_236532254_pos_50147	0.0335425
chr21_39913976_39913994_pos_301697	0.033542
chr7_141402492_141402510_pos_464467	0.0335415
chr14_22380028_22380046_pos_149173	0.033541
chr3_4656456_4656474_pos_314354	0.0335406
chr10_104300054_104300072_pos_77183	0.0335404
chr16_85536190_85536208_pos_196972	0.0335394
chr1_153697398_153697416_pos_29571	0.0335391
chr12_469476_469494_pos_110108	0.0335391
chr21_38831683_38831701_pos_301221	0.0335383
chr12_104133188_104133206_pos_127889	0.0335381
chr8_26619466_26619484_pos_472460	0.0335377
chr5_87138298_87138316_pos_388432	0.0335371
chr12_26402766_26402784_pos_116439	0.0335369
chr1_176691754_176691772_pos_34434	0.0335367
chr1_53957498_53957516_pos_15220	0.0335363
chr1_233663744_233663762_pos_48926	0.0335335
chr15_48635244_48635262_pos_169016	0.0335322
chr11_130475586_130475604_pos_108979	0.033532
chr20_38142980_38142998_pos_291639	0.0335313
chr1_202593502_202593520_pos_39231	0.0335307
chr1_236657420_236657438_pos_50161	0.0335306
chr1_8663328_8663346_pos_2380	0.0335302
chr5_172713432_172713450_pos_406102	0.033529
chr2_219269456_219269474_pos_279466	0.0335284
chr4_40954296_40954314_pos_356339	0.0335277
chr8_26007354_26007372_pos_472129	0.033527
chr2_20538482_20538500_pos_245535	0.0335268
chr1_87684918_87684936_pos_22700	0.0335258
chrX_10482478_10482496_pos_512713	0.0335255
chr22_46546898_46546916_pos_313445	0.0335248
chr8_141108319_141108337_pos_489808	0.0335245
chr18_33585228_33585246_pos_225329	0.0335242
chr2_71279312_71279330_pos_258161	0.0335241
chr19_58356401_58356419_pos_241548	0.0335237
chr15_89665601_89665619_pos_180761	0.0335231
chr3_66182396_66182414_pos_328555	0.0335228
chr22_21624320_21624338_pos_304898	0.033522
chr14_68350076_68350094_pos_156174	0.0335197
chr3_171183305_171183323_pos_344472	0.0335185
chr9_93540718_93540736_pos_500581	0.0335179
chr6_123634148_123634166_pos_431090	0.0335178
chr6_163340170_163340188_pos_440047	0.0335169
chr2_96534242_96534260_pos_260477	0.0335162
chr3_123338820_123338838_pos_335865	0.0335162
chr1_13540252_13540270_pos_4660	0.0335156
chr7_74580336_74580354_pos_454655	0.0335134
chr1_88463542_88463560_pos_22787	0.0335126
chr6_34928302_34928320_pos_418477	0.0335121
chr15_40956457_40956475_pos_167574	0.0335108
chr9_84436554_84436572_pos_498430	0.0335095
chr12_6056640_6056658_pos_113012	0.0335088
chr11_9565967_9565985_pos_85715	0.033508
chr3_177603358_177603376_pos_345891	0.0335068
chr12_12033418_12033436_pos_114154	0.0335056
chr13_28981662_28981680_pos_136932	0.0335051
chr6_90218263_90218281_pos_426527	0.0335046
chr1_10836194_10836212_pos_3642	0.0335037
chr6_13495986_13496004_pos_412984	0.0335033
chr10_23448972_23448990_pos_58024	0.0335026
chr11_59787328_59787346_pos_94412	0.0335014
chr8_105656772_105656790_pos_483242	0.0334987
chr6_117494392_117494410_pos_429829	0.0334981
chr1_91476874_91476892_pos_23161	0.0334971
chr4_94140430_94140448_pos_362302	0.0334971
chr8_10167252_10167270_pos_467423	0.0334965
chr10_95347068_95347086_pos_74177	0.0334951
chr10_27715732_27715750_pos_58538	0.0334949
chr12_131047580_131047598_pos_134836	0.0334944
chr9_134774172_134774190_pos_511670	0.0334943
chr12_110256976_110256994_pos_130334	0.033494
chr3_49699528_49699546_pos_324754	0.0334937
chr22_20551390_20551408_pos_304781	0.0334925
chr4_113452316_113452334_pos_364150	0.0334897
chr16_27237742_27237760_pos_189075	0.033489
chr6_15421088_15421106_pos_413619	0.0334883
chr13_27618731_27618749_pos_136566	0.0334864
chr9_129146794_129146812_pos_508975	0.0334855
chr19_14249446_14249464_pos_235342	0.0334839
chr2_101816166_101816184_pos_262179	0.033483
chr3_158098818_158098836_pos_343174	0.0334827
chr1_43068276_43068294_pos_13202	0.0334824
chr19_1373750_1373768_pos_232226	0.0334797
chr22_28028064_28028082_pos_306843	0.0334795
chr1_160084588_160084606_pos_30898	0.0334773
chr8_11679626_11679644_pos_468027	0.0334771
chr1_151475186_151475204_pos_29338	0.0334768
chr12_32846277_32846295_pos_117446	0.0334758
chr11_116927414_116927432_pos_104491	0.0334757
chr10_91558091_91558109_pos_73164	0.0334746
chr2_105883076_105883094_pos_262895	0.0334732
chr11_113160333_113160351_pos_103412	0.0334717
chr13_48127310_48127328_pos_141656	0.0334702
chr13_45433378_45433396_pos_141365	0.0334695
chr19_17346354_17346372_pos_236216	0.0334665
chr17_17958503_17958521_pos_204115	0.0334661
chr9_117679388_117679406_pos_505820	0.0334653
chr1_28457932_28457950_pos_9603	0.0334645
chr5_78577359_78577377_pos_387035	0.0334645
chr6_139965715_139965733_pos_434476	0.0334641
chr18_75047546_75047564_pos_231138	0.0334636
chr12_59615892_59615910_pos_121688	0.0334628
chr14_91918250_91918268_pos_161475	0.0334628
chr1_112263700_112263718_pos_26524	0.033462
chr2_54602388_54602406_pos_254797	0.0334615
chrX_100649858_100649876_pos_517174	0.0334612
chr2_46780932_46780950_pos_253496	0.0334601
chr11_20028572_20028590_pos_89764	0.0334593
chr1_82868610_82868628_pos_21615	0.0334591
chr17_76747704_76747722_pos_216974	0.0334571
chr2_37838130_37838148_pos_249901	0.033457
chr2_226720428_226720446_pos_280946	0.0334568
chr9_113469262_113469280_pos_504787	0.0334565
chr3_72155827_72155845_pos_330486	0.0334558
chr18_2854978_2854996_pos_219757	0.0334541
chr2_108595288_108595306_pos_263143	0.0334539
chr3_4512982_4513000_pos_314212	0.0334536
chr8_120809259_120809277_pos_484807	0.0334527
chr6_45556394_45556412_pos_422211	0.0334526
chr4_113635712_113635730_pos_364319	0.0334523
chr3_156751465_156751483_pos_342868	0.0334518
chr22_31054070_31054088_pos_307803	0.0334494
chr15_68554187_68554205_pos_174725	0.0334491
chr8_102729936_102729954_pos_482654	0.0334488
chr7_779092_779110_pos_442269	0.0334483
chr17_39672230_39672248_pos_207125	0.0334477
chr18_7524918_7524936_pos_220720	0.0334468
chr17_27341368_27341386_pos_204899	0.0334467
chr14_92461356_92461374_pos_161554	0.0334456
chr5_91122883_91122901_pos_388989	0.0334455
chr7_22867072_22867090_pos_446158	0.0334426
chr3_65182116_65182134_pos_328104	0.0334414
chr17_39755290_39755308_pos_207218	0.0334407
chr1_201028592_201028610_pos_38058	0.0334401
chr2_189411891_189411909_pos_274023	0.0334397
chrX_10756670_10756688_pos_512743	0.0334396
chr2_26772872_26772890_pos_246599	0.0334388
chr2_110771336_110771354_pos_263688	0.0334365
chr20_34190859_34190877_pos_290327	0.033436
chr11_76625030_76625048_pos_99187	0.0334357
chr8_20203852_20203870_pos_470727	0.0334348
chr7_116511656_116511674_pos_459790	0.0334344
chr9_88818593_88818611_pos_499222	0.0334338
chr11_68146380_68146398_pos_96654	0.0334337
chr2_156335652_156335670_pos_268454	0.0334331
chr15_89137652_89137670_pos_180697	0.0334324
chr1_220842710_220842728_pos_44835	0.0334322
chrX_39477305_39477323_pos_514364	0.0334315
chr8_116762558_116762576_pos_483884	0.0334306
chr13_28337601_28337619_pos_136632	0.0334287
chr18_58300225_58300243_pos_229379	0.0334286
chr17_78039646_78039664_pos_217613	0.0334284
chr13_80131337_80131355_pos_144641	0.0334283
chr2_203910126_203910144_pos_276375	0.0334282
chr7_75972454_75972472_pos_454906	0.0334275
chr15_62793874_62793892_pos_171905	0.0334272
chr3_126213388_126213406_pos_337247	0.0334264
chr2_182854558_182854576_pos_273459	0.0334263
chr9_614026_614044_pos_490736	0.0334254
chr10_3755240_3755258_pos_52845	0.0334252
chr5_173673202_173673220_pos_407120	0.0334243
chr2_217966184_217966202_pos_279180	0.033424
chr5_67235130_67235148_pos_384937	0.0334236
chr2_102792726_102792744_pos_262451	0.0334219
chr3_169453754_169453772_pos_344092	0.0334213
chr3_134333714_134333732_pos_339637	0.0334211
chr2_99882373_99882391_pos_261210	0.033421
chr4_163269388_163269406_pos_372167	0.0334185
chr13_94641836_94641854_pos_145192	0.0334182
chr22_46546190_46546208_pos_313443	0.033415
chr11_35082642_35082660_pos_91430	0.033413
chr6_155461836_155461854_pos_437926	0.033412
chr6_12345480_12345498_pos_412295	0.0334119
chr11_122085466_122085484_pos_106252	0.0334093
chr2_86284726_86284744_pos_259918	0.0334093
chr16_58034240_58034258_pos_191943	0.0334079
chr9_70924674_70924692_pos_497191	0.033407
chr21_41642975_41642993_pos_301909	0.0334027
chr5_140267790_140267808_pos_397048	0.033401
chr6_55871024_55871042_pos_423745	0.0333993
chr11_46897181_46897199_pos_93386	0.0333959
chr10_121668408_121668426_pos_81145	0.0333956
chr2_144404072_144404090_pos_267199	0.0333945
chr5_172509430_172509448_pos_405875	0.033394
chr7_15795536_15795554_pos_444986	0.0333921
chr2_213086865_213086883_pos_277634	0.0333914
chr3_133868831_133868849_pos_339455	0.0333904
chr4_89298396_89298414_pos_362215	0.0333896
chr12_48780132_48780150_pos_119332	0.0333894
chr4_103012030_103012048_pos_363251	0.0333892
chr12_3032958_3032976_pos_111729	0.0333885
chr10_3574182_3574200_pos_52768	0.0333871
chr17_82108559_82108577_pos_219127	0.0333861
chr16_64864633_64864651_pos_192436	0.0333853
chr8_130672864_130672882_pos_488002	0.0333844
chr12_27194342_27194360_pos_116623	0.0333833
chr17_44552586_44552604_pos_209017	0.0333817
chr16_65510812_65510830_pos_192548	0.0333811
chr2_8005069_8005087_pos_242314	0.0333806
chr2_15670968_15670986_pos_244309	0.0333773
chr15_74585218_74585236_pos_177152	0.0333746
chr8_102038171_102038189_pos_482452	0.0333721
chr14_90428068_90428086_pos_160945	0.0333699
chr6_6661882_6661900_pos_410536	0.0333696
chr10_29257845_29257863_pos_58950	0.0333694
chr4_159446674_159446692_pos_372121	0.0333688
chr21_36188148_36188166_pos_300527	0.0333686
chr17_66952326_66952344_pos_214604	0.033368
chr1_12596518_12596536_pos_4595	0.0333677
chr17_44138409_44138427_pos_208880	0.0333673
chr2_239330145_239330163_pos_284425	0.0333672
chr12_65327844_65327862_pos_122372	0.0333662
chr4_25440049_25440067_pos_354955	0.0333638
chr8_19458282_19458300_pos_470470	0.0333637
chr5_72209693_72209711_pos_385892	0.0333626
chr13_43445980_43445998_pos_140652	0.0333607
chr6_89323782_89323800_pos_426171	0.0333605
chr22_38786724_38786742_pos_310785	0.0333602
chr5_100827512_100827530_pos_389701	0.0333595
chr5_172668328_172668346_pos_406025	0.0333575
chr8_140704720_140704738_pos_489621	0.0333575
chr17_45043488_45043506_pos_209392	0.0333543
chr18_48930156_48930174_pos_227784	0.0333542
chr12_7960984_7961002_pos_113499	0.0333535
chr10_78357488_78357506_pos_69332	0.0333525
chr1_68173776_68173794_pos_20206	0.0333522
chr10_125144776_125144794_pos_82534	0.0333503
chr1_183279338_183279356_pos_35964	0.0333499
chr7_4880352_4880370_pos_443665	0.0333484
chr22_24436006_24436024_pos_305659	0.0333454
chr2_61380688_61380706_pos_255609	0.0333452
chr4_145934828_145934846_pos_368860	0.0333445
chr12_2439722_2439740_pos_111527	0.0333412
chr5_54524728_54524746_pos_381927	0.0333408
chr1_210295154_210295172_pos_42363	0.0333402
chr12_114239118_114239136_pos_131227	0.0333375
chr1_243488902_243488920_pos_51049	0.0333372
chr2_217838964_217838982_pos_278900	0.0333355
chr1_64478952_64478970_pos_18929	0.0333342
chr3_29515718_29515736_pos_319542	0.033331
chr17_81558978_81558996_pos_218990	0.0333289
chr12_42736146_42736164_pos_117818	0.033328
chr16_3863674_3863692_pos_185430	0.0333271
chrX_78651008_78651026_pos_517068	0.033327
chr11_130814816_130814834_pos_109381	0.0333238
chr4_122576428_122576446_pos_365250	0.0333234
chr12_64679866_64679884_pos_122222	0.0333217
chr3_40975802_40975820_pos_322239	0.0333214
chr3_169391824_169391842_pos_344062	0.0333211
chr8_76677499_76677517_pos_479143	0.0333205
chr5_75847466_75847484_pos_386654	0.0333191
chr19_43463899_43463917_pos_239006	0.0333189
chr12_121771766_121771784_pos_133081	0.0333188
chr6_111848154_111848172_pos_429001	0.0333188
chr10_17349038_17349056_pos_56786	0.0333171
chr3_152317374_152317392_pos_342323	0.0333169
chr6_35068756_35068774_pos_418652	0.0333169
chr2_85744976_85744994_pos_259596	0.0333164
chrX_37604256_37604274_pos_514121	0.0333155
chr6_147546862_147546880_pos_435916	0.0333152
chr2_207616561_207616579_pos_277234	0.0333133
chr6_104953478_104953496_pos_427039	0.0333125
chr9_71648660_71648678_pos_497250	0.0333107
chr1_119136597_119136615_pos_28170	0.0333106
chr11_100753728_100753746_pos_102016	0.0333103
chr15_63387876_63387894_pos_172509	0.0333089
chr3_30155932_30155950_pos_319696	0.0333086
chr15_73379090_73379108_pos_176589	0.0333078
chr6_12149584_12149602_pos_412218	0.0333069
chr3_42042868_42042886_pos_322544	0.0333062
chr15_73596323_73596341_pos_176679	0.0333056
chr9_128637803_128637821_pos_508862	0.0333049
chr11_12680324_12680342_pos_87426	0.0333048
chr3_4582628_4582646_pos_314306	0.033303
chr3_66183406_66183424_pos_328559	0.0333026
chr11_61830852_61830870_pos_94758	0.0333025
chr14_61388832_61388850_pos_154551	0.0333002
chr14_61470512_61470530_pos_154677	0.033299
chr12_93184090_93184108_pos_125941	0.0332986
chr1_89975851_89975869_pos_23106	0.033298
chr8_80627940_80627958_pos_479488	0.0332979
chr13_112942776_112942794_pos_148472	0.0332976
chr18_76503668_76503686_pos_231448	0.0332971
chr8_18580800_18580818_pos_470017	0.0332952
chr1_66359510_66359528_pos_19558	0.0332951
chr1_44500768_44500786_pos_13712	0.0332944
chrX_119503517_119503535_pos_517842	0.0332943
chr7_38185690_38185708_pos_450258	0.0332925
chr2_121606404_121606422_pos_265007	0.0332907
chr2_33146480_33146498_pos_248730	0.03329
chr10_78804788_78804806_pos_69686	0.0332898
chr2_40590376_40590394_pos_251123	0.0332882
chr3_16130404_16130422_pos_317322	0.0332875
chr16_83904652_83904670_pos_196125	0.0332873
chr4_55079326_55079344_pos_358422	0.0332864
chr18_48547536_48547554_pos_227374	0.0332844
chr7_15737762_15737780_pos_444962	0.0332819
chr8_11679690_11679708_pos_468028	0.0332813
chr2_69309900_69309918_pos_257791	0.0332811
chr2_26299656_26299674_pos_246452	0.033278
chr10_103833894_103833912_pos_76931	0.0332765
chr7_23474782_23474800_pos_446411	0.0332764
chr7_47370641_47370659_pos_451962	0.0332761
chr4_83548560_83548578_pos_361214	0.0332748
chr2_10869330_10869348_pos_243443	0.033274
chr12_188807_188825_pos_110012	0.0332737
chr2_96249788_96249806_pos_260368	0.0332732
chr5_151212138_151212156_pos_401714	0.0332709
chr8_688500_688518_pos_466297	0.0332707
chr2_29118134_29118152_pos_247401	0.0332693
chr10_110672014_110672032_pos_78289	0.0332692
chr3_16051218_16051236_pos_317277	0.0332688
chr11_65449042_65449060_pos_95877	0.0332681
chr17_68263181_68263199_pos_214904	0.033267
chr3_132788230_132788248_pos_339270	0.0332668
chr4_112890258_112890276_pos_363982	0.0332654
chr2_239014325_239014343_pos_284223	0.0332643
chr10_122013432_122013450_pos_81208	0.0332641
chr7_50623468_50623486_pos_452685	0.0332635
chr15_38207036_38207054_pos_166678	0.0332628
chr10_62585430_62585448_pos_65096	0.0332604
chr12_108783128_108783146_pos_129532	0.0332601
chr1_101138472_101138490_pos_25289	0.0332597
chr15_31500835_31500853_pos_165291	0.0332595
chr13_50581146_50581164_pos_142408	0.0332594
chr5_139268706_139268724_pos_396378	0.0332594
chr7_34025846_34025864_pos_448986	0.0332587
chr17_73293786_73293804_pos_215765	0.0332576
chr6_143287460_143287478_pos_435244	0.0332571
chr8_10351120_10351138_pos_467456	0.0332559
chr7_47574295_47574313_pos_452211	0.033254
chr14_95291998_95292016_pos_162202	0.0332534
chr14_105414696_105414714_pos_164242	0.0332527
chr21_38926313_38926331_pos_301278	0.0332512
chr5_111584190_111584208_pos_390734	0.0332492
chr11_691190_691208_pos_84027	0.0332481
chr6_154596006_154596024_pos_437692	0.0332477
chr6_10759486_10759504_pos_411610	0.0332466
chr14_34018878_34018896_pos_150852	0.0332459
chr9_38648250_38648268_pos_495986	0.0332451
chr4_118890874_118890892_pos_364531	0.0332449
chr9_36544114_36544132_pos_495496	0.0332444
chr19_2425455_2425473_pos_232444	0.0332431
chr2_101435206_101435224_pos_261894	0.033243
chr13_59343466_59343484_pos_143072	0.0332414
chr4_165784846_165784864_pos_372234	0.0332412
chr4_186820542_186820560_pos_376081	0.0332401
chr22_31207513_31207531_pos_307871	0.0332392
chr3_13485160_13485178_pos_316553	0.0332386
chr2_144502696_144502714_pos_267378	0.0332384
chr7_28315922_28315940_pos_447418	0.0332382
chr15_78147020_78147038_pos_178228	0.0332375
chr12_65334665_65334683_pos_122377	0.0332367
chr18_35155548_35155566_pos_225659	0.0332342
chr15_44046802_44046820_pos_168385	0.0332328
chr11_95891888_95891906_pos_101381	0.0332297
chr3_126259908_126259926_pos_337260	0.0332291
chr9_98908568_98908586_pos_501965	0.0332282
chr16_56836728_56836746_pos_191520	0.0332281
chr1_234916070_234916088_pos_49702	0.0332278
chrX_39336968_39336986_pos_514285	0.0332264
chr21_39067509_39067527_pos_301438	0.0332254
chr2_119596766_119596784_pos_264495	0.0332242
chr18_10122098_10122116_pos_221440	0.0332219
chr3_133945076_133945094_pos_339500	0.0332193
chr5_79846083_79846101_pos_387488	0.0332189
chr2_43024656_43024674_pos_251797	0.0332184
chr5_150784526_150784544_pos_401509	0.0332176
chr21_42235860_42235878_pos_302132	0.0332174
chr7_132165134_132165152_pos_461819	0.0332172
chr10_70325208_70325226_pos_66336	0.033217
chr4_52964284_52964302_pos_357738	0.0332163
chr13_30792686_30792704_pos_137616	0.0332161
chr6_20921738_20921756_pos_415819	0.0332161
chr8_92099810_92099828_pos_480268	0.0332149
chr1_63868408_63868426_pos_18639	0.0332131
chr8_13319330_13319348_pos_469047	0.0332121
chr1_16293790_16293808_pos_5528	0.0332108
chr21_37338788_37338806_pos_300681	0.0332108
chrX_108121372_108121390_pos_517435	0.0332104
chr8_124263334_124263352_pos_485872	0.0332103
chr20_1931544_1931562_pos_285459	0.0332096
chr13_114119370_114119388_pos_148965	0.0332091
chr9_18721894_18721912_pos_493820	0.033209
chr10_119250744_119250762_pos_80468	0.0332073
chr2_99711254_99711272_pos_261166	0.0332062
chr5_42950498_42950516_pos_381280	0.0332033
chr10_96571388_96571406_pos_74806	0.0332017
chr4_158079736_158079754_pos_371448	0.0332011
chr10_32371298_32371316_pos_60377	0.0332004
chr18_55521046_55521064_pos_228626	0.0331998
chr14_52003414_52003432_pos_152022	0.0331995
chr6_44192526_44192544_pos_422034	0.0331991
chr11_12694102_12694120_pos_87505	0.0331983
chr12_93185262_93185280_pos_125956	0.0331972
chr2_119492168_119492186_pos_264436	0.0331959
chr10_119250830_119250848_pos_80470	0.0331949
chr8_120167374_120167392_pos_484565	0.033194
chr2_12884047_12884065_pos_244140	0.0331937
chr2_111117814_111117832_pos_263794	0.0331926
chr4_158782614_158782632_pos_371624	0.0331913
chr5_173240780_173240798_pos_406713	0.0331906
chr12_112351422_112351440_pos_131003	0.0331904
chr1_219066806_219066824_pos_44436	0.0331901
chr16_10575994_10576012_pos_186549	0.0331897
chr19_1840908_1840926_pos_232263	0.0331889
chr2_69177898_69177916_pos_257645	0.0331889
chr1_155091646_155091664_pos_29987	0.0331885
chr20_63854926_63854944_pos_297700	0.0331874
chr12_176888_176906_pos_110002	0.0331872
chr1_226974062_226974080_pos_46358	0.0331869
chr9_109101186_109101204_pos_503367	0.0331859
chr17_18018050_18018068_pos_204171	0.0331838
chr1_213983192_213983210_pos_43106	0.033183
chr15_77185678_77185696_pos_177712	0.0331817
chr20_51366334_51366352_pos_295032	0.0331816
chr7_92810436_92810454_pos_456420	0.0331815
chr1_27492530_27492548_pos_9009	0.0331811
chr10_110415896_110415914_pos_77945	0.0331811
chr8_57912474_57912492_pos_477458	0.0331807
chr6_116398120_116398138_pos_429738	0.0331803
chr5_67244572_67244590_pos_384952	0.0331802
chr3_111737194_111737212_pos_333379	0.0331785
chr8_123617824_123617842_pos_485501	0.0331775
chr16_78670065_78670083_pos_195266	0.0331765
chr21_37257978_37257996_pos_300664	0.0331762
chr15_81911338_81911356_pos_178990	0.0331761
chr10_119619444_119619462_pos_80846	0.0331759
chr2_102021836_102021854_pos_262240	0.0331755
chr7_117072754_117072772_pos_460014	0.0331752
chr9_38309893_38309911_pos_495923	0.0331747
chr13_39348414_39348432_pos_139312	0.033174
chr2_12847896_12847914_pos_244127	0.0331725
chr11_115346205_115346223_pos_104171	0.0331718
chr22_33841488_33841506_pos_308755	0.0331715
chr5_158414452_158414470_pos_403336	0.0331709
chr2_235103056_235103074_pos_282440	0.0331706
chr5_1833916_1833934_pos_376562	0.03317
chr2_66525824_66525842_pos_257051	0.0331684
chr21_37376072_37376090_pos_300714	0.0331658
chr19_42025054_42025072_pos_238846	0.0331655
chr10_88974152_88974170_pos_72152	0.0331633
chr11_4203859_4203877_pos_84998	0.0331627
chr8_141161320_141161338_pos_489879	0.0331625
chr14_34064558_34064576_pos_150923	0.0331618
chr9_19456944_19456962_pos_494099	0.0331582
chr2_159045026_159045044_pos_268969	0.0331567
chr3_120496820_120496838_pos_335273	0.0331554
chr14_24259394_24259412_pos_149630	0.0331531
chr9_121322457_121322475_pos_506166	0.0331528
chr3_25471542_25471560_pos_318768	0.0331508
chr13_44224520_44224538_pos_140942	0.0331498
chr7_129832374_129832392_pos_460941	0.0331498
chr19_19460007_19460025_pos_236861	0.0331491
chr3_12522896_12522914_pos_316032	0.0331491
chr8_10777017_10777035_pos_467614	0.0331485
chr2_173210738_173210756_pos_271922	0.0331468
chr8_33353282_33353300_pos_474128	0.0331451
chr14_23865060_23865078_pos_149599	0.0331448
chr12_106839778_106839796_pos_129115	0.0331442
chr11_45250486_45250504_pos_92830	0.0331438
chr7_111873778_111873796_pos_459158	0.0331437
chr12_108802924_108802942_pos_129581	0.0331433
chr15_25831344_25831362_pos_164557	0.0331433
chr3_14452978_14452996_pos_316820	0.0331429
chr6_17285598_17285616_pos_414842	0.0331416
chr12_111636182_111636200_pos_130868	0.0331402
chr12_116969991_116970009_pos_132074	0.0331388
chr4_123260208_123260226_pos_365387	0.0331368
chr8_66164250_66164268_pos_478442	0.0331357
chr11_92707382_92707400_pos_100922	0.0331345
chr10_23403067_23403085_pos_57982	0.0331341
chr14_89027927_89027945_pos_160479	0.0331319
chr8_133026299_133026317_pos_488310	0.0331318
chr8_102791136_102791154_pos_482748	0.0331307
chr5_119524792_119524810_pos_392172	0.0331303
chr5_10289062_10289080_pos_377349	0.0331294
chr9_95049018_95049036_pos_501211	0.0331249
chr1_184482184_184482202_pos_36652	0.0331246
chr1_201259795_201259813_pos_38065	0.0331244
chr19_19406502_19406520_pos_236835	0.0331232
chr6_41371602_41371620_pos_420728	0.0331227
chr4_185922458_185922476_pos_375740	0.0331191
chr22_46584762_46584780_pos_313518	0.0331185
chr17_50845738_50845756_pos_211225	0.0331178
chr8_25000780_25000798_pos_471892	0.0331153
chr14_72831210_72831228_pos_158223	0.0331144
chr8_120933918_120933936_pos_484830	0.033114
chr14_51020617_51020635_pos_151784	0.0331126
chr1_16145574_16145592_pos_5382	0.0331094
chr12_116135509_116135527_pos_131851	0.0331066
chr11_407102_407120_pos_83938	0.033106
chr3_17518965_17518983_pos_317979	0.0331059
chr1_174266830_174266848_pos_34137	0.0331031
chr19_34313320_34313338_pos_237538	0.0331028
chr2_197034448_197034466_pos_275165	0.033102
chr7_41447490_41447508_pos_450564	0.0331006
chr14_31579034_31579052_pos_150145	0.0330998
chr21_37531656_37531674_pos_300789	0.0330994
chr3_78184032_78184050_pos_331404	0.0330987
chr1_91652002_91652020_pos_23294	0.0330981
chr5_62144475_62144493_pos_384065	0.0330969
chr2_28666720_28666738_pos_247252	0.0330954
chr16_89383484_89383502_pos_198348	0.0330953
chr3_194143604_194143622_pos_349673	0.0330947
chr4_112715463_112715481_pos_363962	0.0330937
chr6_121444830_121444848_pos_430666	0.0330937
chr1_10786994_10787012_pos_3568	0.0330926
chr1_66446282_66446300_pos_19603	0.0330925
chr1_225694448_225694466_pos_45731	0.0330925
chr4_52853273_52853291_pos_357621	0.033092
chr1_54375072_54375090_pos_15410	0.0330911
chr2_168594692_168594710_pos_271041	0.0330909
chr10_114426722_114426740_pos_79602	0.0330903
chr6_134064018_134064036_pos_432570	0.0330886
chr5_134438540_134438558_pos_395041	0.0330885
chr3_66155152_66155170_pos_328522	0.0330871
chr8_58958716_58958734_pos_477756	0.0330867
chr3_121663976_121663994_pos_335528	0.0330858
chr6_15256546_15256564_pos_413505	0.0330838
chr8_54218752_54218770_pos_477152	0.0330815
chr3_69289380_69289398_pos_329155	0.0330808
chr2_232501709_232501727_pos_281879	0.0330787
chrX_150365242_150365260_pos_518958	0.0330782
chr18_56168298_56168316_pos_228829	0.033078
chr7_105245930_105245948_pos_458238	0.0330772
chr20_58127838_58127856_pos_296575	0.0330763
chr18_7580374_7580392_pos_220750	0.0330762
chrX_24024119_24024137_pos_513829	0.0330759
chr6_167689798_167689816_pos_441260	0.0330752
chr11_44893699_44893717_pos_92568	0.0330739
chr6_8194690_8194708_pos_411405	0.0330738
chr1_14259464_14259482_pos_4739	0.033073
chr12_75909002_75909020_pos_123762	0.033071
chr3_78100894_78100912_pos_331389	0.0330706
chr6_52512398_52512416_pos_422981	0.0330674
chr1_168864059_168864077_pos_33128	0.0330673
chr4_152605839_152605857_pos_370545	0.0330672
chr10_11329237_11329255_pos_55076	0.0330666
chrX_52990230_52990248_pos_515745	0.0330654
chr5_142974732_142974750_pos_398293	0.0330649
chr1_176561057_176561075_pos_34384	0.0330635
chr6_163387472_163387490_pos_440122	0.0330631
chr6_169142376_169142394_pos_441604	0.033063
chr1_48069722_48069740_pos_14553	0.0330619
chr3_196995862_196995880_pos_350964	0.0330608
chr13_40069378_40069396_pos_139713	0.0330595
chr1_180168880_180168898_pos_35159	0.0330588
chr5_175534259_175534277_pos_407602	0.0330585
chr11_103738026_103738044_pos_102318	0.0330578
chr8_69496868_69496886_pos_478731	0.0330572
chr20_57145010_57145028_pos_295928	0.0330556
chr7_44129546_44129564_pos_450996	0.0330547
chr22_38314788_38314806_pos_310571	0.033054
chr3_23495496_23495514_pos_318306	0.0330535
chr5_158075588_158075606_pos_403308	0.0330525
chr8_35752412_35752430_pos_474244	0.0330521
chr8_133574679_133574697_pos_488802	0.0330513
chr9_104910294_104910312_pos_502433	0.0330512
chr10_69739470_69739488_pos_66169	0.033051
chr3_183580628_183580646_pos_346623	0.033051
chr8_9136564_9136582_pos_467245	0.0330508
chr8_102756892_102756910_pos_482685	0.0330507
chr1_168082394_168082412_pos_32731	0.0330504
chr1_25695353_25695371_pos_8118	0.0330496
chr15_66851246_66851264_pos_173828	0.0330486
chr3_63146222_63146240_pos_327451	0.0330482
chr15_66761299_66761317_pos_173660	0.0330463
chr17_50062643_50062661_pos_210689	0.0330448
chr5_138470206_138470224_pos_395980	0.0330446
chr16_24775714_24775732_pos_188817	0.0330442
chr13_31945644_31945662_pos_137879	0.0330441
chr12_110699358_110699376_pos_130589	0.033044
chrX_69024511_69024529_pos_516451	0.0330431
chr11_67274870_67274888_pos_96521	0.033043
chr15_100694464_100694482_pos_184368	0.033042
chr11_128502108_128502126_pos_108170	0.0330411
chr20_19978688_19978706_pos_288425	0.0330411
chr3_53072713_53072731_pos_325534	0.0330402
chr15_77541616_77541634_pos_178003	0.03304
chr17_21033532_21033550_pos_204663	0.0330398
chr3_37247291_37247309_pos_320911	0.033039
chr13_98427844_98427862_pos_145816	0.0330364
chr1_10686178_10686196_pos_3365	0.0330357
chr2_126658092_126658110_pos_265107	0.0330338
chr20_46305750_46305768_pos_293324	0.0330335
chr4_24278842_24278860_pos_354652	0.0330333
chr12_114416201_114416219_pos_131387	0.033033
chr5_42621378_42621396_pos_381217	0.0330318
chr5_139388348_139388366_pos_396397	0.0330315
chr13_27499870_27499888_pos_136466	0.0330287
chr3_169948307_169948325_pos_344324	0.0330281
chr10_13892038_13892056_pos_55811	0.0330249
chr12_1975946_1975964_pos_110955	0.0330237
chr2_144939774_144939792_pos_267669	0.0330215
chr16_30070152_30070170_pos_189538	0.0330199
chr13_46640748_46640766_pos_141482	0.0330164
chr2_105771690_105771708_pos_262854	0.0330156
chr6_43698830_43698848_pos_421591	0.0330149
chr7_28927070_28927088_pos_447670	0.0330148
chr8_57934008_57934026_pos_477482	0.0330138
chr2_238728992_238729010_pos_284186	0.0330111
chr2_111117254_111117272_pos_263788	0.0330103
chr5_103017618_103017636_pos_389965	0.03301
chr7_444905_444923_pos_441997	0.0330091
chr12_59804021_59804039_pos_121724	0.033009
chr8_26241354_26241372_pos_472261	0.0330085
chr18_21301264_21301282_pos_222440	0.0330083
chr10_104350230_104350248_pos_77299	0.0330077
chr7_130409397_130409415_pos_461264	0.0330075
chr16_1545468_1545486_pos_185010	0.0330072
chr19_7928212_7928230_pos_234154	0.0330066
chr19_17089403_17089421_pos_236116	0.0330054
chr5_125013222_125013240_pos_393359	0.0330023
chr5_151670428_151670446_pos_401840	0.0330007
chr3_24220982_24221000_pos_318521	0.0329986
chr2_101305868_101305886_pos_261853	0.0329985
chr4_183843452_183843470_pos_374332	0.0329968
chr3_187740623_187740641_pos_348028	0.0329966
chr13_20151112_20151130_pos_135118	0.0329963
chr19_3698780_3698798_pos_233082	0.0329952
chr2_144452489_144452507_pos_267256	0.0329937
chr20_35884269_35884287_pos_290802	0.0329937
chr10_103227746_103227764_pos_76571	0.0329927
chr15_58549544_58549562_pos_170878	0.03299
chr5_82639641_82639659_pos_388172	0.0329866
chr7_131592176_131592194_pos_461634	0.0329864
chr9_121610197_121610215_pos_506468	0.0329864
chr5_55450194_55450212_pos_382282	0.0329848
chr11_11964152_11964170_pos_86545	0.0329838
chr20_23092161_23092179_pos_288768	0.0329834
chr8_11589224_11589242_pos_467855	0.0329818
chr17_75873932_75873950_pos_216598	0.032981
chr2_32721588_32721606_pos_248393	0.0329796
chr11_12144564_12144582_pos_86916	0.0329782
chr9_18848058_18848076_pos_493898	0.032978
chr16_1543820_1543838_pos_185002	0.0329779
chr2_230134814_230134832_pos_281458	0.0329776
chr7_23467384_23467402_pos_446383	0.0329764
chr17_17109420_17109438_pos_203310	0.0329756
chr11_120546689_120546707_pos_105910	0.0329734
chr1_202233913_202233931_pos_38933	0.032972
chr10_91554286_91554304_pos_73137	0.0329709
chr15_37112226_37112244_pos_166609	0.0329707
chr1_184562116_184562134_pos_36739	0.0329702
chr1_218786252_218786270_pos_44401	0.0329701
chr11_20111067_20111085_pos_89889	0.0329696
chr11_75167468_75167486_pos_98446	0.0329694
chr9_104906233_104906251_pos_502418	0.0329673
chr15_101676446_101676464_pos_184754	0.0329662
chr15_92075044_92075062_pos_181829	0.0329651
chr6_36239803_36239821_pos_419205	0.0329646
chr4_88282244_88282262_pos_361942	0.0329637
chr17_49861232_49861250_pos_210606	0.0329631
chr16_79593312_79593330_pos_195443	0.0329625
chr21_38417047_38417065_pos_300987	0.0329623
chr12_21819922_21819940_pos_115823	0.032961
chr10_69836041_69836059_pos_66189	0.0329602
chr1_28928038_28928056_pos_9652	0.0329598
chr11_22725379_22725397_pos_90007	0.0329596
chr2_6863916_6863934_pos_242158	0.0329593
chr16_30805942_30805960_pos_189635	0.0329592
chr7_25496756_25496774_pos_446760	0.0329591
chr17_61366806_61366824_pos_213447	0.0329584
chr10_21349906_21349924_pos_57478	0.0329576
chr9_115035004_115035022_pos_505428	0.0329573
chr20_62559741_62559759_pos_297358	0.0329571
chr22_28903395_28903413_pos_307140	0.0329555
chr2_5915440_5915458_pos_242096	0.0329552
chr5_107434264_107434282_pos_390112	0.0329552
chr6_165649638_165649656_pos_440837	0.0329541
chr11_64001992_64002010_pos_95427	0.0329535
chr12_57027296_57027314_pos_121244	0.0329531
chr11_12029280_12029298_pos_86740	0.0329509
chr5_134577896_134577914_pos_395125	0.0329505
chr5_172736626_172736644_pos_406127	0.0329491
chr15_84915118_84915136_pos_179498	0.0329482
chr15_33860145_33860163_pos_165381	0.0329476
chr12_53659102_53659120_pos_120750	0.0329471
chr7_1647506_1647524_pos_442557	0.0329465
chr15_98661134_98661152_pos_183057	0.0329449
chr1_112805106_112805124_pos_26636	0.0329428
chr1_52905466_52905484_pos_14987	0.0329407
chr22_24819760_24819778_pos_305796	0.0329406
chr8_66129244_66129262_pos_478380	0.0329403
chr16_58033096_58033114_pos_191935	0.0329393
chr18_25876622_25876640_pos_224539	0.0329392
chr16_10514721_10514739_pos_186522	0.0329384
chr16_82262812_82262830_pos_195784	0.032935
chr2_55224194_55224212_pos_255084	0.0329341
chr15_77508954_77508972_pos_177954	0.0329339
chr15_75180834_75180852_pos_177387	0.0329337
chr15_74239434_74239452_pos_177025	0.0329334
chr14_21014864_21014882_pos_149088	0.0329326
chr11_48173442_48173460_pos_93952	0.032931
chr17_76498466_76498484_pos_216795	0.0329305
chr2_173078126_173078144_pos_271796	0.0329302
chr1_234919442_234919460_pos_49721	0.0329296
chr6_13350324_13350342_pos_412760	0.0329292
chr17_17108422_17108440_pos_203304	0.0329269
chr4_139756602_139756620_pos_367227	0.0329266
chr5_74192950_74192968_pos_386343	0.0329257
chr20_51528919_51528937_pos_295170	0.0329251
chr3_177619550_177619568_pos_345909	0.0329246
chr14_61739355_61739373_pos_155006	0.0329212
chr6_149076080_149076098_pos_436328	0.0329184
chr17_1888897_1888915_pos_199456	0.0329178
chr12_122023526_122023544_pos_133212	0.0329107
chr22_36333776_36333794_pos_309641	0.03291
chr17_75776266_75776284_pos_216509	0.0329085
chr3_123407086_123407104_pos_336027	0.0329085
chr5_57446852_57446870_pos_383047	0.0329081
chr2_51994336_51994354_pos_254263	0.0329075
chr1_12511448_12511466_pos_4491	0.0329073
chr3_171185572_171185590_pos_344473	0.032905
chrX_39470976_39470994_pos_514339	0.0329042
chr9_130631251_130631269_pos_509695	0.0329037
chr20_12575784_12575802_pos_287419	0.0329035
chr7_78019084_78019102_pos_455238	0.032903
chr15_31324460_31324478_pos_165110	0.032902
chr20_57161963_57161981_pos_295976	0.0329012
chr1_58884078_58884096_pos_16793	0.032901
chr11_19911146_19911164_pos_89600	0.0328972
chr1_84847401_84847419_pos_21905	0.0328971
chr5_58056771_58056789_pos_383297	0.0328949
chr3_48130840_48130858_pos_324373	0.032894
chr4_182644857_182644875_pos_374058	0.0328923
chr6_162187424_162187442_pos_439618	0.0328916
chr10_112783448_112783466_pos_78786	0.0328915
chr4_56787342_56787360_pos_358747	0.0328905
chr1_225550138_225550156_pos_45656	0.0328889
chr6_17032134_17032152_pos_414658	0.0328887
chr21_42264210_42264228_pos_302173	0.0328869
chr15_61857530_61857548_pos_171469	0.0328856
chr6_107492500_107492518_pos_427496	0.0328848
chr16_48965424_48965442_pos_190118	0.0328847
chr6_46555252_46555270_pos_422601	0.0328847
chr21_39563826_39563844_pos_301618	0.0328841
chr20_3980525_3980543_pos_285853	0.0328835
chr2_238378474_238378492_pos_284064	0.0328826
chr20_10856466_10856484_pos_287199	0.0328818
chr18_62451089_62451107_pos_230191	0.0328795
chr3_4534917_4534935_pos_314245	0.0328784
chr10_110059929_110059947_pos_77602	0.0328783
chr5_52837601_52837619_pos_381615	0.0328776
chr7_137146868_137146886_pos_463350	0.032876
chr2_151845110_151845128_pos_268192	0.0328755
chr5_65103424_65103442_pos_384335	0.0328747
chr11_118195296_118195314_pos_104988	0.0328745
chr17_27461654_27461672_pos_204962	0.0328742
chr4_185144996_185145014_pos_374921	0.0328737
chr16_52070074_52070092_pos_190487	0.0328734
chr16_54200208_54200226_pos_190838	0.0328707
chr11_36421309_36421327_pos_91814	0.0328706
chr6_82165715_82165733_pos_425501	0.0328705
chr7_94426376_94426394_pos_456630	0.0328695
chr8_40348978_40348996_pos_475412	0.0328691
chr2_33213424_33213442_pos_248786	0.032869
chr10_128854616_128854634_pos_83021	0.0328687
chr21_26148924_26148942_pos_298511	0.032868
chr9_108322570_108322588_pos_503229	0.0328678
chr12_1463578_1463596_pos_110622	0.0328669
chr11_69245904_69245922_pos_97196	0.0328662
chr4_23857691_23857709_pos_354355	0.0328655
chr18_44777912_44777930_pos_226545	0.032865
chr12_62314942_62314960_pos_121768	0.0328647
chr6_113855230_113855248_pos_429536	0.0328646
chr2_32227492_32227510_pos_248332	0.0328638
chr12_10717768_10717786_pos_113707	0.0328619
chr6_163958428_163958446_pos_440563	0.0328616
chr2_99891054_99891072_pos_261222	0.0328615
chr14_72097570_72097588_pos_157918	0.0328584
chr6_111691936_111691954_pos_428766	0.0328562
chr10_110619981_110619999_pos_78162	0.0328557
chr2_24855220_24855238_pos_246044	0.0328552
chr5_136001922_136001940_pos_395355	0.0328537
chr10_104736133_104736151_pos_77320	0.0328536
chr15_90059778_90059796_pos_180872	0.0328533
chr3_15218228_15218246_pos_317029	0.0328524
chr3_172688764_172688782_pos_345449	0.0328521
chr3_14289674_14289692_pos_316764	0.0328512
chr12_81800938_81800956_pos_124552	0.0328502
chr9_129241354_129241372_pos_509036	0.0328496
chr9_127370419_127370437_pos_508262	0.0328494
chr7_484922_484940_pos_442021	0.0328467
chr1_155129956_155129974_pos_30005	0.0328465
chr2_221467764_221467782_pos_280215	0.0328465
chr11_1878266_1878284_pos_84233	0.0328456
chr6_44072036_44072054_pos_421939	0.032845
chr17_9273766_9273784_pos_201829	0.0328443
chr2_129070051_129070069_pos_265733	0.032844
chr8_58067304_58067322_pos_477558	0.0328429
chr10_121998491_121998509_pos_81202	0.0328427
chr9_121610280_121610298_pos_506469	0.0328425
chr2_204950846_204950864_pos_276562	0.0328413
chrX_69060948_69060966_pos_516480	0.0328412
chr13_112943008_112943026_pos_148476	0.0328401
chr8_125181768_125181786_pos_486300	0.0328399
chr14_72615724_72615742_pos_158031	0.0328393
chr22_46298932_46298950_pos_313285	0.0328377
chr18_22559733_22559751_pos_223550	0.0328369
chr1_43052917_43052935_pos_13174	0.0328365
chr16_4676520_4676538_pos_186052	0.0328363
chr22_17347254_17347272_pos_303699	0.0328358
chr10_69728564_69728582_pos_66144	0.0328356
chr16_57318338_57318356_pos_191662	0.0328338
chr1_107851676_107851694_pos_25508	0.0328326
chr2_204027164_204027182_pos_276393	0.032832
chr4_16844926_16844944_pos_353960	0.0328312
chr1_152034729_152034747_pos_29438	0.0328304
chr2_23589374_23589392_pos_245838	0.032827
chr13_44397012_44397030_pos_141150	0.0328261
chr15_74642435_74642453_pos_177183	0.0328247
chr4_128831108_128831126_pos_366660	0.0328247
chr1_30854394_30854412_pos_9841	0.0328221
chr18_7772006_7772024_pos_220848	0.0328218
chr10_13659395_13659413_pos_55580	0.0328216
chr19_11091660_11091678_pos_234574	0.0328215
chr11_69009856_69009874_pos_97049	0.0328202
chr10_30456036_30456054_pos_59612	0.0328196
chr16_86575934_86575952_pos_197246	0.0328196
chr2_236659974_236659992_pos_282848	0.0328193
chr20_53866032_53866050_pos_295681	0.032817
chr20_8447906_8447924_pos_286563	0.0328153
chr12_89364197_89364215_pos_124998	0.0328142
chr16_58415197_58415215_pos_192154	0.0328137
chr15_36600296_36600314_pos_165977	0.0328126
chr14_31262140_31262158_pos_150100	0.0328125
chr2_30409984_30410002_pos_247848	0.0328125
chr10_89122882_89122900_pos_72213	0.032811
chr20_9349582_9349600_pos_286891	0.0328106
chr8_89858158_89858176_pos_480065	0.0328099
chr9_91193040_91193058_pos_499770	0.0328096
chr9_122303884_122303902_pos_506844	0.0328093
chr14_54564156_54564174_pos_152622	0.0328075
chr10_19480500_19480518_pos_57160	0.0328053
chr8_97763626_97763644_pos_481409	0.0328052
chr11_128709562_128709580_pos_108414	0.0328038
chr10_72317270_72317288_pos_67480	0.0328037
chr10_71767056_71767074_pos_67031	0.0328028
chr9_95006592_95006610_pos_501115	0.0328024
chr17_68441146_68441164_pos_215007	0.0328005
chr18_58224076_58224094_pos_229223	0.0327981
chr17_57600108_57600126_pos_212183	0.0327973
chr6_73580559_73580577_pos_424641	0.0327963
chr1_56425296_56425314_pos_16265	0.0327956
chr15_57789304_57789322_pos_170585	0.0327942
chr8_130149532_130149550_pos_487707	0.0327937
chr5_126015340_126015358_pos_393633	0.0327924
chr17_40538492_40538510_pos_207728	0.0327923
chr9_104910172_104910190_pos_502431	0.0327916
chr3_128788080_128788098_pos_338346	0.032791
chr2_179768610_179768628_pos_273160	0.0327896
chr19_20052089_20052107_pos_236930	0.0327893
chr17_66713688_66713706_pos_214575	0.0327892
chr2_111313000_111313018_pos_263871	0.0327888
chr5_120442926_120442944_pos_392184	0.0327883
chr3_171186040_171186058_pos_344478	0.0327873
chr10_27702129_27702147_pos_58532	0.0327868
chr3_64895382_64895400_pos_327870	0.0327863
chr10_122135236_122135254_pos_81346	0.032786
chr13_29108450_29108468_pos_137015	0.0327849
chr18_55110478_55110496_pos_228435	0.0327843
chr3_129016818_129016836_pos_338469	0.0327835
chr13_37274754_37274772_pos_139059	0.0327804
chr1_245859476_245859494_pos_51781	0.0327792
chr1_31701254_31701272_pos_10122	0.0327786
chr4_151764450_151764468_pos_370210	0.0327786
chr18_58256858_58256876_pos_229255	0.032778
chr16_86866028_86866046_pos_197355	0.0327764
chr12_14555708_14555726_pos_114634	0.0327755
chr5_147432380_147432398_pos_399203	0.0327752
chr4_147822422_147822440_pos_369382	0.0327745
chr3_152787436_152787454_pos_342519	0.0327718
chr3_37787363_37787381_pos_321328	0.0327694
chr18_49127758_49127776_pos_228055	0.0327693
chr10_3056636_3056654_pos_52343	0.0327689
chr15_65089548_65089566_pos_173195	0.0327684
chr12_79549728_79549746_pos_124291	0.0327675
chr6_118800647_118800665_pos_430461	0.0327668
chr21_27371152_27371170_pos_298698	0.0327643
chr11_77959777_77959795_pos_99414	0.0327636
chr3_171089172_171089190_pos_344412	0.0327632
chr2_178730634_178730652_pos_272839	0.0327626
chr9_14322218_14322236_pos_493117	0.0327623
chr5_79133884_79133902_pos_387285	0.0327614
chr12_113245964_113245982_pos_131087	0.0327606
chr7_5491326_5491344_pos_443748	0.0327587
chr14_61609448_61609466_pos_154971	0.0327585
chr8_12757619_12757637_pos_468611	0.0327578
chr15_78860294_78860312_pos_178410	0.0327575
chr15_77347216_77347234_pos_177796	0.0327556
chr6_118562368_118562386_pos_430357	0.0327555
chr11_126079859_126079877_pos_107384	0.0327552
chr10_33703592_33703610_pos_60945	0.0327546
chr9_92343092_92343110_pos_500114	0.0327503
chr7_134832034_134832052_pos_462653	0.0327498
chr2_64330106_64330124_pos_256273	0.0327489
chr6_140001895_140001913_pos_434531	0.0327481
chr6_121442388_121442406_pos_430650	0.0327473
chr14_100103322_100103340_pos_162748	0.0327413
chr10_43864276_43864294_pos_62027	0.032741
chr21_46256611_46256629_pos_303524	0.0327401
chr11_76654610_76654628_pos_99218	0.0327396
chr5_123126156_123126174_pos_392416	0.0327391
chr7_131071837_131071855_pos_461445	0.0327375
chr4_81550060_81550078_pos_360976	0.0327353
chr11_44990702_44990720_pos_92645	0.0327346
chr1_81494102_81494120_pos_21355	0.0327342
chr14_26528744_26528762_pos_149921	0.0327341
chr7_139091274_139091292_pos_463951	0.0327326
chr5_67806797_67806815_pos_385156	0.0327298
chr1_63791262_63791280_pos_18563	0.0327285
chr19_34306874_34306892_pos_237534	0.0327262
chr1_33055222_33055240_pos_10541	0.0327258
chr7_96279050_96279068_pos_456842	0.0327236
chr15_72992960_72992978_pos_176454	0.0327224
chr11_27398036_27398054_pos_90276	0.0327223
chr1_61050492_61050510_pos_17483	0.0327218
chr21_16305902_16305920_pos_298075	0.0327213
chr17_27559264_27559282_pos_205024	0.0327207
chr3_105746680_105746698_pos_332832	0.0327194
chr7_28114990_28115008_pos_447377	0.0327184
chr8_40372118_40372136_pos_475426	0.0327154
chr8_130042466_130042484_pos_487621	0.0327153
chr8_94961952_94961970_pos_480834	0.0327147
chr10_35844200_35844218_pos_61607	0.032714
chr13_23289364_23289382_pos_135709	0.0327136
chr6_157051026_157051044_pos_438250	0.0327114
chr5_173230899_173230917_pos_406639	0.0327112
chr1_234500536_234500554_pos_49029	0.0327105
chr14_31582394_31582412_pos_150154	0.03271
chr3_8482440_8482458_pos_314776	0.0327099
chr9_14031329_14031347_pos_492703	0.0327093
chr8_129894560_129894578_pos_487596	0.0327068
chr9_82600969_82600987_pos_498179	0.0327068
chr3_51190312_51190330_pos_325068	0.0327067
chr1_13765158_13765176_pos_4712	0.0327057
chr1_12604424_12604442_pos_4615	0.0327056
chr15_52349510_52349528_pos_169652	0.0327055
chr22_30210566_30210584_pos_307595	0.0327049
chr8_686918_686936_pos_466281	0.0327045
chr2_239393460_239393478_pos_284449	0.0327042
chr5_150636747_150636765_pos_401369	0.0327029
chr1_45361340_45361358_pos_13867	0.0327021
chr13_110218560_110218578_pos_147311	0.0327021
chr2_69018648_69018666_pos_257473	0.0326993
chr2_228145108_228145126_pos_281234	0.0326989
chr11_3880950_3880968_pos_84889	0.032697
chr5_147964308_147964326_pos_399352	0.0326958
chr17_68399141_68399159_pos_214976	0.0326949
chr4_123869314_123869332_pos_365722	0.0326944
chr7_6228954_6228972_pos_444181	0.0326937
chr12_4857838_4857856_pos_112707	0.0326935
chr4_55176194_55176212_pos_358492	0.0326934
chr10_95268932_95268950_pos_74049	0.032693
chr5_10991234_10991252_pos_377647	0.0326929
chr9_94951320_94951338_pos_501018	0.0326917
chr1_218735532_218735550_pos_44386	0.0326915
chr6_117593174_117593192_pos_429859	0.0326915
chr1_3540406_3540424_pos_1021	0.0326909
chr12_91109224_91109242_pos_125181	0.0326906
chr14_55133621_55133639_pos_153162	0.0326905
chr20_36103033_36103051_pos_290878	0.0326904
chr1_11708008_11708026_pos_3790	0.0326903
chr6_149000032_149000050_pos_436306	0.0326901
chr2_239222377_239222395_pos_284278	0.0326887
chr17_48491796_48491814_pos_210189	0.0326885
chr1_93751736_93751754_pos_23872	0.0326877
chr8_120527838_120527856_pos_484673	0.0326877
chr22_41490960_41490978_pos_311635	0.0326871
chr1_89952318_89952336_pos_23096	0.0326866
chr16_56824548_56824566_pos_191512	0.0326865
chr21_45364332_45364350_pos_303108	0.0326859
chr11_79213143_79213161_pos_99873	0.0326826
chr2_17635282_17635300_pos_244805	0.0326816
chr5_59126885_59126903_pos_383607	0.0326809
chr12_50272146_50272164_pos_119861	0.0326808
chr7_107949155_107949173_pos_458917	0.0326806
chr6_90126912_90126930_pos_426360	0.0326804
chr5_137840138_137840156_pos_395814	0.0326795
chr7_155764102_155764120_pos_465760	0.032679
chr6_159594126_159594144_pos_439162	0.0326777
chr18_75070980_75070998_pos_231181	0.0326772
chr9_136587178_136587196_pos_511998	0.0326767
chrX_24397044_24397062_pos_513881	0.0326752
chr3_193941522_193941540_pos_349521	0.0326743
chr2_16426380_16426398_pos_244628	0.032674
chr15_68609963_68609981_pos_174797	0.0326737
chr21_37258180_37258198_pos_300669	0.0326732
chr11_72624826_72624844_pos_97623	0.032673
chr5_155094561_155094579_pos_402570	0.0326722
chr7_44144760_44144778_pos_451067	0.0326721
chr3_12729186_12729204_pos_316183	0.032672
chr1_116920080_116920098_pos_27881	0.0326718
chr17_12671718_12671736_pos_202416	0.0326714
chr4_40845536_40845554_pos_356280	0.03267
chr14_61308313_61308331_pos_154488	0.0326694
chr1_65001482_65001500_pos_19108	0.0326691
chr9_130536150_130536168_pos_509643	0.0326691
chr6_150606320_150606338_pos_436775	0.0326687
chr5_132446848_132446866_pos_394712	0.0326671
chr3_124606298_124606316_pos_336623	0.0326669
chr18_36640660_36640678_pos_226306	0.0326643
chrX_12804846_12804864_pos_512838	0.032664
chr10_88256960_88256978_pos_72019	0.0326629
chr3_52846724_52846742_pos_325512	0.0326624
chr11_65509652_65509670_pos_96153	0.0326615
chr16_85187219_85187237_pos_196628	0.0326602
chr14_68672246_68672264_pos_156767	0.032659
chr2_217055082_217055100_pos_278435	0.0326582
chr6_53983135_53983153_pos_423469	0.0326577
chr5_139660062_139660080_pos_396647	0.0326575
chr6_143973507_143973525_pos_435518	0.0326575
chr6_144265236_144265254_pos_435591	0.0326574
chr3_39387809_39387827_pos_321967	0.0326565
chr3_73555011_73555029_pos_331086	0.0326563
chr6_156849234_156849252_pos_438133	0.0326559
chr17_2111810_2111828_pos_199820	0.0326544
chr8_19094218_19094236_pos_470329	0.0326537
chr6_167689890_167689908_pos_441263	0.0326529
chr1_193960861_193960879_pos_37511	0.0326526
chr1_203028946_203028964_pos_39287	0.0326523
chr20_49748231_49748249_pos_294401	0.0326521
chr8_118766882_118766900_pos_484424	0.0326518
chr9_109885912_109885930_pos_503805	0.032651
chr3_159711788_159711806_pos_343338	0.03265
chr2_42957392_42957410_pos_251737	0.0326474
chr1_162216101_162216119_pos_31346	0.0326472
chr16_25064156_25064174_pos_188955	0.0326471
chr5_178461338_178461356_pos_408225	0.0326471
chr15_75178643_75178661_pos_177370	0.032647
chr6_110328466_110328484_pos_428344	0.0326462
chr8_120029837_120029855_pos_484526	0.0326456
chr5_80076824_80076842_pos_387525	0.0326454
chr15_69082432_69082450_pos_175187	0.032645
chr8_17851262_17851280_pos_469878	0.0326415
chr17_78617632_78617650_pos_218000	0.0326405
chr22_28892325_28892343_pos_307125	0.03264
chr4_153497493_153497511_pos_370786	0.0326396
chr8_25203954_25203972_pos_471916	0.0326393
chr17_301955_301973_pos_198487	0.0326389
chr11_75339096_75339114_pos_98537	0.0326388
chr13_80056096_80056114_pos_144639	0.0326387
chr3_43723168_43723186_pos_323263	0.0326385
chr16_83068834_83068852_pos_196044	0.0326382
chr12_81801076_81801094_pos_124554	0.0326359
chr16_89540704_89540722_pos_198393	0.0326348
chr15_36612179_36612197_pos_166018	0.0326332
chr2_1936568_1936586_pos_241797	0.0326331
chr17_29737168_29737186_pos_205679	0.0326324
chr1_234550772_234550790_pos_49203	0.0326317
chrX_71148138_71148156_pos_516802	0.0326312
chr22_17955788_17955806_pos_304240	0.0326269
chr7_6500797_6500815_pos_444335	0.0326267
chr1_28249644_28249662_pos_9590	0.0326255
chr12_1370052_1370070_pos_110602	0.0326252
chr2_74383372_74383390_pos_258968	0.0326235
chr20_3931138_3931156_pos_285816	0.0326202
chr3_16474625_16474643_pos_317508	0.0326201
chr7_129825620_129825638_pos_460909	0.0326201
chr1_21343336_21343354_pos_6561	0.0326183
chr1_202207584_202207602_pos_38929	0.0326178
chr13_27661489_27661507_pos_136582	0.0326177
chr11_79659163_79659181_pos_99969	0.0326161
chr14_69693484_69693502_pos_157551	0.0326158
chr7_137949570_137949588_pos_463738	0.0326139
chr3_30518690_30518708_pos_319882	0.0326117
chr18_22557315_22557333_pos_223525	0.0326115
chr1_218305868_218305886_pos_44085	0.0326113
chr12_112123018_112123036_pos_130984	0.0326113
chr10_114548866_114548884_pos_79742	0.0326107
chr5_150515124_150515142_pos_401166	0.0326107
chr6_160379697_160379715_pos_439378	0.0326096
chr2_102227966_102227984_pos_262392	0.0326091
chr4_38085691_38085709_pos_355840	0.0326088
chr20_34024852_34024870_pos_290275	0.0326082
chr4_138223457_138223475_pos_366877	0.0326081
chr14_32986254_32986272_pos_150693	0.0326074
chr4_185554728_185554746_pos_375089	0.032607
chr4_124337872_124337890_pos_365945	0.0326058
chr17_76417528_76417546_pos_216731	0.0326048
chr14_75868898_75868916_pos_159362	0.0326043
chrX_9341120_9341138_pos_512469	0.0326042
chr10_18424265_18424283_pos_57059	0.0326031
chr10_129958040_129958058_pos_83333	0.0326031
chr5_138450066_138450084_pos_395943	0.0326031
chr5_142246082_142246100_pos_397539	0.032603
chr5_179309308_179309326_pos_408365	0.0326018
chr10_11086925_11086943_pos_54831	0.0326016
chr4_7904346_7904364_pos_352514	0.0326008
chr3_8443104_8443122_pos_314725	0.0326007
chr17_1553758_1553776_pos_199299	0.0326004
chr22_19891844_19891862_pos_304576	0.0325996
chr1_212470392_212470410_pos_42802	0.0325995
chr9_113154667_113154685_pos_504689	0.0325994
chr7_157358317_157358335_pos_465856	0.0325987
chr6_139335071_139335089_pos_434117	0.0325986
chr7_131521750_131521768_pos_461555	0.0325972
chr12_52583854_52583872_pos_120418	0.0325965
chr7_127976166_127976184_pos_460558	0.0325954
chr6_121723622_121723640_pos_430743	0.0325949
chr6_35275550_35275568_pos_418876	0.0325943
chr13_111212457_111212475_pos_148082	0.0325925
chr19_13864784_13864802_pos_235187	0.03259
chr2_134421844_134421862_pos_266562	0.0325897
chr1_160243968_160243986_pos_30980	0.0325892
chr3_179182391_179182409_pos_346371	0.0325891
chr14_63436924_63436942_pos_155100	0.0325889
chr3_71243176_71243194_pos_330099	0.0325871
chr18_50728106_50728124_pos_228259	0.0325867
chr1_64957161_64957179_pos_19102	0.0325863
chr3_173395674_173395692_pos_345479	0.0325856
chr1_224498418_224498436_pos_45547	0.0325827
chr18_36624552_36624570_pos_226250	0.0325823
chr3_9020874_9020892_pos_315089	0.032582
chr17_57032622_57032640_pos_211707	0.0325808
chr11_16891772_16891790_pos_88760	0.0325805
chr18_62781974_62781992_pos_230332	0.0325803
chr12_76113905_76113923_pos_123924	0.0325796
chr8_19962584_19962602_pos_470599	0.0325772
chr4_76806574_76806592_pos_360348	0.0325766
chr3_44342428_44342446_pos_323366	0.0325765
chr1_237712702_237712720_pos_50880	0.0325762
chr16_72537758_72537776_pos_194109	0.0325744
chr13_44301007_44301025_pos_141011	0.0325741
chr2_161428580_161428598_pos_270098	0.0325735
chr4_39048604_39048622_pos_356164	0.0325731
chr5_139701548_139701566_pos_396781	0.0325726
chr19_31906616_31906634_pos_237296	0.0325702
chr19_2774400_2774418_pos_232693	0.0325686
chr6_108944296_108944314_pos_428073	0.0325683
chr16_21997846_21997864_pos_188487	0.0325637
chr5_113091422_113091440_pos_391243	0.0325637
chr9_95448105_95448123_pos_501331	0.0325636
chr2_102064824_102064842_pos_262344	0.0325601
chr17_44168618_44168636_pos_208913	0.0325597
chr2_144511140_144511158_pos_267454	0.0325593
chr5_54602106_54602124_pos_381969	0.0325592
chr6_56677808_56677826_pos_423979	0.0325592
chr22_20867440_20867458_pos_304866	0.0325576
chr3_12931498_12931516_pos_316297	0.032557
chr1_210222716_210222734_pos_42264	0.0325563
chr3_119667965_119667983_pos_334952	0.032555
chr7_66145426_66145444_pos_453581	0.0325549
chr2_239318364_239318382_pos_284394	0.0325546
chr21_33761338_33761356_pos_299880	0.0325528
chr4_147735860_147735878_pos_369243	0.0325518
chr3_158562686_158562704_pos_343201	0.0325517
chr11_114376588_114376606_pos_103980	0.0325514
chr3_46846066_46846084_pos_324032	0.0325501
chr13_20815298_20815316_pos_135261	0.0325498
chr5_149130744_149130762_pos_399762	0.0325491
chr5_149937802_149937820_pos_400789	0.032549
chr1_230209846_230209864_pos_47291	0.0325485
chr15_73518658_73518676_pos_176663	0.032548
chr5_81749248_81749266_pos_387801	0.0325472
chr3_188199153_188199171_pos_348279	0.0325468
chr12_46535484_46535502_pos_118720	0.0325455
chr4_16692388_16692406_pos_353929	0.0325454
chr13_43697592_43697610_pos_140704	0.0325449
chr2_15943831_15943849_pos_244435	0.0325447
chr3_8742082_8742100_pos_315008	0.0325443
chr10_78541530_78541548_pos_69467	0.0325425
chr1_44617594_44617612_pos_13730	0.0325417
chr12_114168262_114168280_pos_131176	0.0325417
chr8_50212865_50212883_pos_476879	0.0325414
chr5_112636238_112636256_pos_391117	0.0325397
chr20_35054950_35054968_pos_290584	0.0325396
chr17_76311720_76311738_pos_216672	0.0325391
chr6_122129823_122129841_pos_430948	0.0325374
chr2_2614568_2614586_pos_241840	0.032537
chr20_41230255_41230273_pos_292262	0.032537
chr18_78876988_78877006_pos_231678	0.0325357
chr4_173737024_173737042_pos_373613	0.0325351
chr12_91273840_91273858_pos_125243	0.0325341
chr15_48060090_48060108_pos_168808	0.0325336
chr2_191863854_191863872_pos_274783	0.0325326
chr1_63973206_63973224_pos_18763	0.0325321
chr18_8562189_8562207_pos_221009	0.0325308
chr6_6725962_6725980_pos_410624	0.0325281
chr6_41372756_41372774_pos_420742	0.0325256
chr10_114748354_114748372_pos_80063	0.032524
chr1_237110976_237110994_pos_50644	0.0325232
chr1_228375058_228375076_pos_46730	0.0325223
chr3_185928462_185928480_pos_347300	0.0325222
chr15_78324832_78324850_pos_178320	0.0325221
chr1_208207690_208207708_pos_41833	0.0325218
chr2_54556536_54556554_pos_254701	0.0325216
chr4_84683176_84683194_pos_361285	0.0325211
chr2_37505552_37505570_pos_249596	0.0325161
chr20_31838106_31838124_pos_289556	0.032516
chr2_3471355_3471373_pos_241930	0.0325156
chr6_143569335_143569353_pos_435316	0.0325149
chr14_55780618_55780636_pos_153334	0.0325139
chr8_94991058_94991076_pos_480851	0.0325134
chr9_116088154_116088172_pos_505591	0.0325128
chr4_158884507_158884525_pos_371792	0.0325099
chr13_98520198_98520216_pos_145989	0.0325092
chr16_56161752_56161770_pos_191324	0.0325092
chr3_73614722_73614740_pos_331201	0.0325087
chr7_47641118_47641136_pos_452283	0.0325079
chr8_120357741_120357759_pos_484626	0.0325073
chr2_120765112_120765130_pos_264732	0.0325062
chr6_121774910_121774928_pos_430755	0.0325059
chr9_127978145_127978163_pos_508675	0.0325032
chr18_45248734_45248752_pos_226662	0.0325021
chr2_71717108_71717126_pos_258402	0.0325017
chr15_47666256_47666274_pos_168640	0.0325012
chr3_125163866_125163884_pos_337125	0.0325007
chr3_29428158_29428176_pos_319478	0.0324999
chr17_49723712_49723730_pos_210524	0.0324997
chr11_131456258_131456276_pos_109536	0.0324994
chr9_18491022_18491040_pos_493766	0.0324988
chr9_120965829_120965847_pos_506085	0.0324981
chr10_79192172_79192190_pos_70270	0.0324976
chr3_149541320_149541338_pos_341577	0.0324959
chr2_98011138_98011156_pos_260774	0.032495
chr11_33692308_33692326_pos_91028	0.0324949
chr11_4647970_4647988_pos_85031	0.0324939
chr2_173027626_173027644_pos_271715	0.0324937
chr15_97909518_97909536_pos_182934	0.0324918
chr17_34238884_34238902_pos_206269	0.032488
chr5_141960902_141960920_pos_397424	0.032488
chr1_56658428_56658446_pos_16477	0.0324857
chr1_115084860_115084878_pos_27014	0.0324853
chr4_185869426_185869444_pos_375686	0.0324853
chr21_15199614_15199632_pos_297920	0.0324847
chr2_18842992_18843010_pos_245091	0.0324837
chr16_75594218_75594236_pos_195028	0.0324817
chr20_41222396_41222414_pos_292251	0.0324812
chr1_96414894_96414912_pos_24713	0.032481
chr3_44833124_44833142_pos_323399	0.0324807
chr2_178834200_178834218_pos_272902	0.0324796
chr19_12913050_12913068_pos_234921	0.0324791
chr5_145978814_145978832_pos_398974	0.032478
chr4_119151240_119151258_pos_364804	0.0324776
chr12_1806336_1806354_pos_110854	0.0324766
chr3_11187056_11187074_pos_315444	0.0324749
chr15_83768660_83768678_pos_179232	0.0324748
chr11_12863634_12863652_pos_87755	0.0324744
chrX_154051448_154051466_pos_519301	0.0324741
chr1_99549368_99549386_pos_24836	0.0324729
chr10_27219362_27219380_pos_58501	0.0324729
chr20_49636568_49636586_pos_294358	0.0324727
chr6_143744716_143744734_pos_435415	0.0324724
chr6_35731612_35731630_pos_419150	0.0324713
chr2_217513271_217513289_pos_278686	0.032471
chr6_15480044_15480062_pos_413689	0.0324708
chr17_21161718_21161736_pos_204676	0.0324707
chr8_61139260_61139278_pos_478165	0.0324707
chr19_48398769_48398787_pos_240356	0.0324704
chr4_119834328_119834346_pos_364983	0.0324699
chr6_43495530_43495548_pos_421521	0.0324695
chr10_15748296_15748314_pos_56342	0.0324684
chr10_33899688_33899706_pos_61018	0.032468
chr3_196423219_196423237_pos_350907	0.0324671
chr6_105214878_105214896_pos_427086	0.0324658
chr12_47745783_47745801_pos_119024	0.0324652
chr3_113117509_113117527_pos_333924	0.0324633
chr1_85524642_85524660_pos_22251	0.032463
chr18_46343908_46343926_pos_226934	0.032462
chr1_174262806_174262824_pos_34128	0.032461
chr17_76498316_76498334_pos_216792	0.0324607
chr4_3461696_3461714_pos_351725	0.0324585
chr18_22345896_22345914_pos_223142	0.0324572
chr15_48865890_48865908_pos_169031	0.0324571
chr7_1537186_1537204_pos_442525	0.0324571
chr11_96335739_96335757_pos_101814	0.0324556
chr16_19601441_19601459_pos_188033	0.0324553
chr17_4181074_4181092_pos_200575	0.0324548
chr1_230340655_230340673_pos_47403	0.0324543
chr10_21507778_21507796_pos_57559	0.0324542
chr2_42923371_42923389_pos_251678	0.0324537
chr16_50282270_50282288_pos_190348	0.0324527
chr11_95509046_95509064_pos_101342	0.0324517
chr20_8307078_8307096_pos_286548	0.0324516
chr13_108959666_108959684_pos_146881	0.0324504
chr9_34994428_34994446_pos_495083	0.0324498
chr8_15723684_15723702_pos_469432	0.0324482
chrX_41621274_41621292_pos_515109	0.0324475
chr18_7257600_7257618_pos_220601	0.0324471
chr17_47240276_47240294_pos_209916	0.0324469
chr11_86519579_86519597_pos_100366	0.0324467
chr5_142819090_142819108_pos_398158	0.0324465
chr15_95127551_95127569_pos_182336	0.0324462
chr18_50659312_50659330_pos_228218	0.0324457
chr1_100444033_100444051_pos_25066	0.0324453
chr14_103817828_103817846_pos_163700	0.0324429
chr17_3974416_3974434_pos_200497	0.0324428
chr2_17608465_17608483_pos_244770	0.0324403
chr11_129313688_129313706_pos_108636	0.0324402
chr6_125099876_125099894_pos_431126	0.0324399
chr1_1133553_1133571_pos_56	0.0324395
chr4_75696715_75696733_pos_359724	0.0324387
chr12_65566588_65566606_pos_122491	0.0324383
chr3_177482436_177482454_pos_345848	0.032438
chr4_121785692_121785710_pos_365219	0.0324379
chr8_38936952_38936970_pos_475139	0.0324365
chr5_138231266_138231284_pos_395909	0.0324356
chr14_77023041_77023059_pos_159782	0.0324344
chrX_48046284_48046302_pos_515534	0.0324337
chr10_58475556_58475574_pos_63781	0.0324332
chr12_117172341_117172359_pos_132246	0.0324325
chr20_35050074_35050092_pos_290576	0.0324322
chr3_133268730_133268748_pos_339336	0.0324311
chr3_156535472_156535490_pos_342732	0.0324295
chrX_23807278_23807296_pos_513774	0.0324292
chr6_44150726_44150744_pos_422008	0.0324262
chr10_71436445_71436463_pos_66896	0.0324254
chr15_85772837_85772855_pos_180242	0.0324243
chr7_30163160_30163178_pos_448012	0.0324239
chr1_67590472_67590490_pos_19895	0.0324235
chr6_53042284_53042302_pos_423164	0.0324234
chr10_58921604_58921622_pos_63907	0.0324222
chr1_172398618_172398636_pos_33937	0.0324205
chr15_38378108_38378126_pos_166737	0.0324205
chr12_77925605_77925623_pos_124226	0.0324204
chr2_222321095_222321113_pos_280282	0.0324199
chr19_4574640_4574658_pos_233222	0.0324181
chr14_72701775_72701793_pos_158094	0.0324174
chr8_60849477_60849495_pos_477948	0.0324168
chr8_48542569_48542587_pos_476669	0.0324164
chr17_1736812_1736830_pos_199383	0.032416
chr10_59366354_59366372_pos_63997	0.0324157
chr13_98260863_98260881_pos_145758	0.0324152
chr8_79827966_79827984_pos_479308	0.0324152
chr9_35948896_35948914_pos_495365	0.0324134
chr6_36830496_36830514_pos_419472	0.032413
chr8_30423140_30423158_pos_473791	0.0324118
chr10_110168691_110168709_pos_77741	0.0324103
chr2_207746297_207746315_pos_277257	0.03241
chr9_122975304_122975322_pos_506919	0.0324093
chr18_2849070_2849088_pos_219717	0.032409
chr22_30424007_30424025_pos_307706	0.0324081
chr8_37897833_37897851_pos_474628	0.0324069
chr22_50114456_50114474_pos_313973	0.0324068
chr1_59738762_59738780_pos_17222	0.0324059
chr4_78171698_78171716_pos_360604	0.032404
chr8_13454188_13454206_pos_469185	0.0324039
chrX_9635932_9635950_pos_512538	0.0324028
chr2_47560242_47560260_pos_254035	0.0324022
chr6_166636332_166636350_pos_441088	0.0323978
chr2_99706380_99706398_pos_261148	0.0323969
chr15_36884500_36884518_pos_166172	0.0323966
chr1_22473878_22473896_pos_6990	0.0323956
chr11_116868146_116868164_pos_104431	0.0323952
chr5_143051808_143051826_pos_398385	0.032395
chr18_79507243_79507261_pos_231783	0.0323948
chr2_1654228_1654246_pos_241688	0.0323905
chr2_97983978_97983996_pos_260767	0.0323898
chr10_72170406_72170424_pos_67349	0.0323889
chr1_19398556_19398574_pos_5958	0.0323881
chr10_103078115_103078133_pos_76519	0.0323878
chr11_30467388_30467406_pos_90554	0.0323872
chr18_48749995_48750013_pos_227584	0.0323872
chr18_7367594_7367612_pos_220662	0.0323863
chr1_227754190_227754208_pos_46499	0.0323854
chr6_162491904_162491922_pos_439665	0.0323848
chr11_12216967_12216985_pos_87093	0.0323836
chr9_14323046_14323064_pos_493134	0.0323833
chr10_102815528_102815546_pos_76472	0.0323832
chr10_43816620_43816638_pos_61948	0.0323818
chr6_148508047_148508065_pos_436152	0.0323813
chr3_12553786_12553804_pos_316038	0.0323807
chr3_174441668_174441686_pos_345557	0.0323804
chr8_30112764_30112782_pos_473468	0.0323791
chr22_35580546_35580564_pos_308990	0.0323779
chr3_45596564_45596582_pos_323643	0.0323779
chr1_112996108_112996126_pos_26707	0.0323777
chr13_111006196_111006214_pos_148022	0.0323777
chr17_41793667_41793685_pos_207938	0.0323766
chr2_17645732_17645750_pos_244826	0.0323761
chr3_64345872_64345890_pos_327656	0.0323761
chr3_3560832_3560850_pos_314167	0.0323746
chr2_24855351_24855369_pos_246047	0.0323745
chr5_155136478_155136496_pos_402584	0.0323744
chr15_48559619_48559637_pos_168958	0.032374
chr22_50702502_50702520_pos_314121	0.0323739
chr20_57583188_57583206_pos_296323	0.0323721
chr7_35754898_35754916_pos_449655	0.0323712
chr10_69464642_69464660_pos_66055	0.0323707
chr12_47812234_47812252_pos_119111	0.0323703
chr5_124742346_124742364_pos_393200	0.0323702
chr2_66365155_66365173_pos_256840	0.0323688
chr4_138839880_138839898_pos_366960	0.0323684
chr2_237886378_237886396_pos_283872	0.0323675
chr14_76985274_76985292_pos_159711	0.0323671
chr18_45932826_45932844_pos_226847	0.0323666
chr4_76987426_76987444_pos_360446	0.0323666
chr7_75842810_75842828_pos_454844	0.0323666
chr1_53306376_53306394_pos_15154	0.032366
chr2_156334664_156334682_pos_268443	0.0323657
chr3_23866211_23866229_pos_318374	0.032365
chr3_113117582_113117600_pos_333925	0.032365
chr15_78072752_78072770_pos_178210	0.0323648
chr4_77007587_77007605_pos_360483	0.0323643
chr17_43526232_43526250_pos_208519	0.0323642
chr8_133150701_133150719_pos_488426	0.0323639
chr1_198162366_198162384_pos_37640	0.0323633
chr17_50266894_50266912_pos_210940	0.0323622
chr10_60290774_60290792_pos_64222	0.032361
chr12_93243864_93243882_pos_126004	0.0323607
chr9_97529735_97529753_pos_501734	0.0323595
chr21_38902956_38902974_pos_301227	0.0323592
chr7_139731498_139731516_pos_464117	0.032359
chr15_31354217_31354235_pos_165175	0.0323563
chr10_132239760_132239778_pos_83533	0.0323556
chr3_48929760_48929778_pos_324553	0.0323556
chr8_23538686_23538704_pos_471711	0.0323555
chr18_3624592_3624610_pos_220208	0.0323553
chr11_8917405_8917423_pos_85586	0.0323551
chr6_5782824_5782842_pos_410390	0.0323546
chr2_209526019_209526037_pos_277399	0.0323542
chr19_8242658_8242676_pos_234199	0.0323536
chr4_52996568_52996586_pos_357778	0.0323514
chr16_86961194_86961212_pos_197443	0.0323503
chr6_81894384_81894402_pos_425365	0.0323495
chr4_80043996_80044014_pos_360868	0.0323493
chr1_160411171_160411189_pos_31016	0.0323463
chr3_134406448_134406466_pos_339727	0.0323457
chr13_108630368_108630386_pos_146855	0.0323446
chr5_167944498_167944516_pos_404250	0.0323423
chr22_37892838_37892856_pos_310338	0.0323422
chr4_122458958_122458976_pos_365248	0.0323396
chr1_161994409_161994427_pos_31243	0.0323388
chr2_232668200_232668218_pos_281899	0.0323378
chr11_9601524_9601542_pos_85744	0.032337
chr17_50565830_50565848_pos_211042	0.0323369
chr14_93113456_93113474_pos_161931	0.0323367
chr16_85160736_85160754_pos_196591	0.0323366
chr14_90524630_90524648_pos_160980	0.0323357
chr5_116564970_116564988_pos_391957	0.0323345
chr2_47273435_47273453_pos_253976	0.0323342
chr4_76208677_76208695_pos_359838	0.0323336
chr9_123303092_123303110_pos_506983	0.0323309
chr2_86036214_86036232_pos_259797	0.0323295
chr1_201742611_201742629_pos_38659	0.0323292
chr10_43456318_43456336_pos_61886	0.0323261
chr1_170309699_170309717_pos_33360	0.0323255
chr22_42671424_42671442_pos_312026	0.0323222
chr6_17413532_17413550_pos_414963	0.0323222
chr1_10663640_10663658_pos_3311	0.032322
chr14_30194712_30194730_pos_149988	0.0323216
chr6_138844520_138844538_pos_433884	0.0323214
chr1_16026990_16027008_pos_5289	0.0323212
chr11_122741738_122741756_pos_106690	0.0323203
chr1_42928179_42928197_pos_13114	0.0323178
chr4_143352546_143352564_pos_368491	0.0323168
chr1_234717074_234717092_pos_49401	0.0323156
chr11_100684960_100684978_pos_101949	0.0323142
chr17_80920702_80920720_pos_218589	0.032314
chr3_23994450_23994468_pos_318424	0.0323133
chr8_94115302_94115320_pos_480653	0.0323119
chr12_46210376_46210394_pos_118339	0.0323114
chr3_100042870_100042888_pos_332432	0.0323112
chr10_3469211_3469229_pos_52661	0.0323108
chr2_33479975_33479993_pos_248943	0.0323091
chr2_172405148_172405166_pos_271558	0.032308
chr1_54479436_54479454_pos_15530	0.0323074
chr3_189981853_189981871_pos_348868	0.032307
chr1_237205969_237205987_pos_50736	0.0323067
chr9_99356774_99356792_pos_502159	0.0323067
chr1_199549614_199549632_pos_37914	0.0323063
chr10_79435194_79435212_pos_70654	0.0323063
chr3_97901886_97901904_pos_331807	0.0323063
chr11_86578540_86578558_pos_100417	0.032306
chr1_59391698_59391716_pos_17023	0.0323048
chr6_105493924_105493942_pos_427295	0.0323042
chr7_6503900_6503918_pos_444343	0.0323014
chr4_185838904_185838922_pos_375546	0.0323003
chr7_56083196_56083214_pos_453485	0.0322988
chr3_172320638_172320656_pos_345338	0.0322974
chr21_46443969_46443987_pos_303565	0.032297
chr2_230669652_230669670_pos_281501	0.0322969
chr2_220395764_220395782_pos_280047	0.032296
chr11_123122606_123122624_pos_106754	0.0322949
chr4_185554958_185554976_pos_375090	0.0322941
chr5_80246650_80246668_pos_387669	0.0322922
chr9_108954700_108954718_pos_503293	0.0322917
chr3_136071264_136071282_pos_339921	0.0322899
chr5_74541022_74541040_pos_386471	0.0322895
chr1_244964243_244964261_pos_51261	0.0322893
chr11_12318982_12319000_pos_87211	0.0322879
chr8_116802679_116802697_pos_483890	0.0322871
chr1_36180910_36180928_pos_11166	0.0322865
chr20_50335329_50335347_pos_294695	0.0322861
chr1_39087172_39087190_pos_11533	0.0322854
chrX_130895760_130895778_pos_518282	0.0322853
chr2_159449682_159449700_pos_269325	0.0322851
chr1_217087084_217087102_pos_43898	0.0322839
chr1_161540214_161540232_pos_31193	0.0322837
chr12_68865999_68866017_pos_123213	0.0322795
chr2_63502903_63502921_pos_256048	0.0322794
chr1_54375530_54375548_pos_15412	0.0322792
chr8_90013594_90013612_pos_480094	0.0322788
chr11_115183728_115183746_pos_104114	0.0322786
chr1_65278904_65278922_pos_19235	0.0322778
chr18_36622548_36622566_pos_226236	0.0322776
chr17_78665997_78666015_pos_218009	0.0322773
chr16_66478796_66478814_pos_192786	0.0322769
chr13_22451458_22451476_pos_135670	0.0322766
chr12_2284920_2284938_pos_111324	0.0322764
chr10_91883510_91883528_pos_73471	0.0322751
chr1_93608745_93608763_pos_23722	0.0322724
chr12_56302534_56302552_pos_121146	0.0322723
chr18_48819396_48819414_pos_227602	0.0322714
chr2_43269928_43269946_pos_252091	0.03227
chr5_77166433_77166451_pos_386781	0.0322695
chr3_16287220_16287238_pos_317367	0.0322693
chrX_70480316_70480334_pos_516762	0.032269
chr4_98517966_98517984_pos_362666	0.0322688
chr3_177041219_177041237_pos_345622	0.0322687
chr15_43923700_43923718_pos_168330	0.0322684
chr5_172777608_172777626_pos_406215	0.0322683
chr18_36462718_36462736_pos_226108	0.0322678
chr10_63085146_63085164_pos_65179	0.0322672
chr14_103729566_103729584_pos_163659	0.0322654
chr8_23726692_23726710_pos_471755	0.0322654
chr16_22346960_22346978_pos_188551	0.032264
chr2_207047052_207047070_pos_276944	0.0322637
chr22_32856172_32856190_pos_308392	0.0322636
chrX_136126779_136126797_pos_518667	0.0322633
chr2_65003918_65003936_pos_256576	0.0322609
chr3_42189276_42189294_pos_322781	0.0322597
chr6_107535438_107535456_pos_427536	0.0322596
chr6_44490267_44490285_pos_422121	0.0322589
chr18_46719138_46719156_pos_227064	0.0322588
chr8_8273351_8273369_pos_466757	0.0322585
chr18_47781730_47781748_pos_227090	0.0322583
chr10_124565555_124565573_pos_81904	0.0322579
chr6_105301318_105301336_pos_427183	0.0322575
chr16_46897512_46897530_pos_189870	0.0322572
chr9_69130802_69130820_pos_496565	0.0322571
chr3_114519586_114519604_pos_334218	0.0322566
chr5_38854226_38854244_pos_380640	0.0322563
chr9_109751509_109751527_pos_503638	0.0322555
chr12_45170581_45170599_pos_118016	0.0322547
chr1_183784402_183784420_pos_36247	0.0322539
chr11_133118982_133119000_pos_109701	0.0322537
chr12_124910816_124910834_pos_134629	0.0322518
chr17_38724935_38724953_pos_206865	0.0322509
chr10_21315476_21315494_pos_57429	0.0322504
chr7_137572268_137572286_pos_463469	0.0322497
chr14_91109082_91109100_pos_161291	0.0322496
chr7_69623128_69623146_pos_453762	0.0322454
chr20_58074350_58074368_pos_296564	0.0322445
chr7_75611933_75611951_pos_454726	0.0322422
chr2_30301092_30301110_pos_247704	0.0322417
chr5_139692845_139692863_pos_396747	0.0322415
chr6_16473866_16473884_pos_414254	0.0322413
chr4_153488840_153488858_pos_370778	0.0322375
chr15_91943278_91943296_pos_181671	0.0322371
chr5_66814548_66814566_pos_384666	0.0322368
chr6_55811393_55811411_pos_423688	0.032235
chr12_21776506_21776524_pos_115803	0.0322336
chr1_99579818_99579836_pos_24844	0.0322332
chr2_16652705_16652723_pos_244733	0.0322286
chr3_116313486_116313504_pos_334531	0.0322269
chr1_63722006_63722024_pos_18463	0.0322268
chrX_134570643_134570661_pos_518463	0.032226
chr22_35906146_35906164_pos_309337	0.0322257
chr10_15532804_15532822_pos_56259	0.0322247
chr1_203551728_203551746_pos_39752	0.0322225
chr1_24015348_24015366_pos_7524	0.0322223
chr12_2335762_2335780_pos_111402	0.0322221
chr6_41654452_41654470_pos_420917	0.0322198
chr12_11653339_11653357_pos_113755	0.0322164
chr11_12792663_12792681_pos_87614	0.0322151
chr3_55616327_55616345_pos_325983	0.0322149
chr10_30644849_30644867_pos_59667	0.032214
chr5_96227402_96227420_pos_389485	0.0322127
chr10_3828770_3828788_pos_53063	0.0322098
chr10_88980918_88980936_pos_72180	0.0322098
chr3_102737077_102737095_pos_332750	0.0322084
chr3_57161488_57161506_pos_326441	0.0322074
chr1_201721784_201721802_pos_38605	0.0322063
chr2_43269138_43269156_pos_252082	0.0322061
chr4_147491303_147491321_pos_369164	0.0322061
chr11_92254121_92254139_pos_100903	0.0322039
chr18_37538031_37538049_pos_226396	0.0322039
chr8_11678772_11678790_pos_468014	0.0322025
chr5_158769348_158769366_pos_403478	0.0322019
chr2_188971234_188971252_pos_273904	0.0322018
chr20_19993185_19993203_pos_288449	0.0322018
chr16_11665422_11665440_pos_187020	0.0322012
chr13_113904518_113904536_pos_148858	0.0321994
chr17_4607718_4607736_pos_200815	0.0321992
chr22_25111155_25111173_pos_305960	0.0321964
chr11_10523128_10523146_pos_85995	0.0321961
chr17_59373312_59373330_pos_212771	0.0321955
chr1_16128594_16128612_pos_5341	0.0321953
chr1_179175686_179175704_pos_35071	0.0321934
chr10_112963908_112963926_pos_78897	0.032193
chr16_56663246_56663264_pos_191433	0.0321898
chr6_123441514_123441532_pos_431009	0.0321891
chr20_41386932_41386950_pos_292354	0.0321882
chr7_137539584_137539602_pos_463468	0.0321874
chr17_4604512_4604530_pos_200810	0.0321871
chr13_44311300_44311318_pos_141063	0.032187
chr12_120230792_120230810_pos_132555	0.0321856
chr13_98478984_98479002_pos_145893	0.0321849
chr12_11661908_11661926_pos_113763	0.0321843
chr5_93360076_93360094_pos_389181	0.0321828
chr8_30546746_30546764_pos_473955	0.032182
chr3_73342238_73342256_pos_330912	0.0321812
chr9_112050002_112050020_pos_504457	0.0321808
chr8_116802844_116802862_pos_483891	0.0321768
chr14_67488722_67488740_pos_155845	0.0321759
chr17_81301604_81301622_pos_218733	0.0321741
chr4_87073878_87073896_pos_361690	0.0321733
chr21_38349248_38349266_pos_300945	0.0321729
chr14_92255064_92255082_pos_161529	0.0321702
chr14_33949152_33949170_pos_150843	0.0321662
chr10_89479905_89479923_pos_72465	0.0321659
chr14_75453548_75453566_pos_159182	0.0321642
chr20_41003762_41003780_pos_292168	0.0321628
chr3_18999134_18999152_pos_318090	0.0321616
chr10_132506946_132506964_pos_83636	0.0321613
chr5_68219338_68219356_pos_385318	0.0321612
chr10_103753832_103753850_pos_76808	0.03216
chr10_125868624_125868642_pos_82633	0.0321594
chr13_113971010_113971028_pos_148873	0.0321589
chr2_46803216_46803234_pos_253508	0.0321583
chr12_81080642_81080660_pos_124525	0.0321576
chr6_118512552_118512570_pos_430117	0.0321575
chr12_106195716_106195734_pos_128919	0.0321561
chr18_22422879_22422897_pos_223208	0.0321543
chr10_10891700_10891718_pos_54632	0.0321531
chr3_46629133_46629151_pos_323962	0.0321529
chr12_91316634_91316652_pos_125254	0.0321525
chr8_133559683_133559701_pos_488794	0.0321522
chr20_37712148_37712166_pos_291278	0.0321516
chr17_49568296_49568314_pos_210386	0.0321511
chr12_119090983_119091001_pos_132356	0.0321508
chr1_183733682_183733700_pos_36205	0.0321501
chr12_6294998_6295016_pos_113213	0.0321495
chr9_107750812_107750830_pos_503151	0.0321482
chr18_7524486_7524504_pos_220718	0.0321481
chr12_20269596_20269614_pos_115513	0.0321464
chr1_203406796_203406814_pos_39601	0.0321455
chr19_46945130_46945148_pos_239983	0.0321453
chr22_36323978_36323996_pos_309562	0.0321452
chr19_5631818_5631836_pos_233544	0.0321451
chr10_10796684_10796702_pos_54500	0.0321445
chr5_32421499_32421517_pos_379513	0.032144
chrX_129720468_129720486_pos_518116	0.0321432
chr16_21073384_21073402_pos_188394	0.0321425
chr11_14248785_14248803_pos_88042	0.032142
chr14_58077822_58077840_pos_153511	0.0321409
chr22_38246860_38246878_pos_310512	0.0321404
chr7_150752066_150752084_pos_464885	0.0321385
chr18_36461817_36461835_pos_226106	0.0321382
chr7_33547992_33548010_pos_448841	0.0321344
chr15_68511846_68511864_pos_174692	0.0321339
chr7_71614440_71614458_pos_454225	0.0321325
chr4_57877314_57877332_pos_359011	0.0321318
chr8_33099882_33099900_pos_474106	0.0321304
chr2_54465830_54465848_pos_254570	0.0321289
chrX_74536340_74536358_pos_517008	0.0321275
chr2_134683772_134683790_pos_266725	0.0321269
chr10_110668298_110668316_pos_78278	0.0321263
chr2_224982430_224982448_pos_280778	0.0321249
chr10_69716410_69716428_pos_66120	0.0321247
chr3_192638346_192638364_pos_349226	0.0321242
chr3_194929775_194929793_pos_350269	0.0321242
chr5_95406524_95406542_pos_389276	0.0321238
chr8_37637892_37637910_pos_474398	0.0321232
chr2_110675190_110675208_pos_263665	0.0321231
chr18_7164868_7164886_pos_220550	0.0321207
chr9_92506581_92506599_pos_500202	0.0321202
chr17_31509978_31509996_pos_205944	0.0321197
chr2_12819908_12819926_pos_244104	0.0321179
chr18_62860274_62860292_pos_230376	0.0321165
chr2_64214851_64214869_pos_256207	0.0321153
chr10_62016144_62016162_pos_64847	0.0321139
chr5_167936264_167936282_pos_404238	0.0321135
chr19_34316830_34316848_pos_237542	0.032111
chr19_42466882_42466900_pos_238981	0.03211
chr10_77390662_77390680_pos_69041	0.032109
chr15_29911842_29911860_pos_164891	0.0321082
chr9_38017620_38017638_pos_495732	0.032108
chr4_128591050_128591068_pos_366587	0.0321077
chr7_46145662_46145680_pos_451523	0.0321068
chr13_113414120_113414138_pos_148667	0.0321066
chr5_54742798_54742816_pos_382115	0.0321057
chr9_131240203_131240221_pos_510008	0.0321055
chr20_51388427_51388445_pos_295049	0.0321046
chr10_17783146_17783164_pos_56832	0.0321045
chr9_111633908_111633926_pos_504376	0.0321036
chr6_89998094_89998112_pos_426326	0.0321025
chr7_35482091_35482109_pos_449519	0.0321018
chr2_160533655_160533673_pos_269834	0.0321008
chr2_11661446_11661464_pos_243656	0.0321005
chr15_72733830_72733848_pos_176426	0.0320975
chr1_24542154_24542172_pos_7702	0.0320971
chr15_90127238_90127256_pos_180934	0.0320968
chr2_227367326_227367344_pos_281136	0.0320966
chr6_152595660_152595678_pos_437435	0.0320965
chr8_48581785_48581803_pos_476704	0.0320961
chr13_106917500_106917518_pos_146788	0.0320954
chr14_103664515_103664533_pos_163634	0.0320948
chr16_84885060_84885078_pos_196408	0.0320939
chr5_158070866_158070884_pos_403297	0.0320921
chr5_142542985_142543003_pos_397805	0.0320913
chr5_168973082_168973100_pos_404685	0.0320911
chr7_74501487_74501505_pos_454614	0.032091
chr1_214224844_214224862_pos_43272	0.0320905
chr2_113229953_113229971_pos_264113	0.0320888
chr20_6770089_6770107_pos_286449	0.0320874
chr20_51529336_51529354_pos_295178	0.0320873
chr1_156464124_156464142_pos_30354	0.032087
chr4_30744114_30744132_pos_355403	0.0320866
chr10_70589680_70589698_pos_66546	0.0320864
chr20_8946664_8946682_pos_286667	0.0320864
chr4_169117921_169117939_pos_372884	0.0320858
chr10_97020652_97020670_pos_74832	0.0320856
chr8_81390074_81390092_pos_479827	0.0320856
chr2_1698332_1698350_pos_241694	0.0320855
chr12_123985142_123985160_pos_133850	0.0320853
chr15_74588822_74588840_pos_177166	0.0320844
chr1_110006192_110006210_pos_26074	0.0320841
chr16_14050913_14050931_pos_187315	0.0320834
chr1_218460041_218460059_pos_44257	0.0320813
chr11_132217969_132217987_pos_109666	0.0320799
chr6_137701166_137701184_pos_433443	0.0320798
chr20_10864244_10864262_pos_287214	0.0320789
chr2_219289438_219289456_pos_279487	0.032078
chr16_85573664_85573682_pos_196992	0.0320779
chr10_29689236_29689254_pos_59241	0.0320766
chr15_65080828_65080846_pos_173153	0.0320751
chr4_168849530_168849548_pos_372722	0.0320739
chr2_196330170_196330188_pos_274978	0.0320735
chr15_68638706_68638724_pos_174834	0.0320733
chr15_70670924_70670942_pos_175558	0.0320717
chr8_11862681_11862699_pos_468539	0.0320711
chr17_44108236_44108254_pos_208835	0.0320698
chr3_100041460_100041478_pos_332419	0.0320698
chr2_32993168_32993186_pos_248527	0.0320682
chr1_16187980_16187998_pos_5485	0.0320681
chr6_11207294_11207312_pos_411683	0.0320667
chr12_64736606_64736624_pos_122291	0.0320662
chr22_49931168_49931186_pos_313895	0.032066
chr20_19926868_19926886_pos_288301	0.032065
chr15_78008198_78008216_pos_178133	0.0320648
chr1_108720054_108720072_pos_25636	0.0320646
chr1_91807576_91807594_pos_23502	0.0320635
chr12_62767338_62767356_pos_121886	0.0320583
chr5_123158146_123158164_pos_392433	0.0320582
chr12_48781700_48781718_pos_119348	0.0320574
chr15_64691130_64691148_pos_172891	0.0320562
chr4_151678348_151678366_pos_370099	0.0320556
chr5_54795466_54795484_pos_382169	0.0320546
chr6_118506506_118506524_pos_430066	0.032054
chr15_80876728_80876746_pos_178706	0.0320537
chr5_173452300_173452318_pos_407012	0.0320528
chr1_164721293_164721311_pos_31943	0.0320527
chr15_25832373_25832391_pos_164562	0.0320527
chr20_32521938_32521956_pos_289877	0.0320515
chr17_78975112_78975130_pos_218221	0.0320512
chr16_75499682_75499700_pos_194981	0.0320511
chr4_71259470_71259488_pos_359365	0.0320502
chr7_5692284_5692302_pos_443982	0.0320497
chr2_96867106_96867124_pos_260621	0.0320492
chr4_185523012_185523030_pos_375039	0.0320492
chr11_89463742_89463760_pos_100793	0.0320491
chr12_124111217_124111235_pos_133913	0.0320491
chr15_41805058_41805076_pos_167724	0.0320475
chr3_72702564_72702582_pos_330704	0.0320467
chr6_5998212_5998230_pos_410435	0.0320461
chr12_124464318_124464336_pos_134114	0.0320454
chr15_43879763_43879781_pos_168247	0.0320439
chr6_90579286_90579304_pos_426666	0.0320432
chr3_149620742_149620760_pos_341746	0.0320428
chr1_79792300_79792318_pos_21167	0.0320415
chr22_29772350_29772368_pos_307413	0.0320408
chr15_79243046_79243064_pos_178471	0.0320397
chr11_123305010_123305028_pos_106823	0.0320393
chr9_756006_756024_pos_490991	0.0320381
chr21_41064656_41064674_pos_301794	0.0320379
chr6_22828267_22828285_pos_416590	0.0320371
chr12_79451596_79451614_pos_124266	0.0320363
chr13_99004256_99004274_pos_146142	0.0320361
chr1_81681806_81681824_pos_21400	0.0320351
chr1_115593772_115593790_pos_27290	0.0320351
chr6_53302370_53302388_pos_423262	0.0320341
chr20_57408356_57408374_pos_296174	0.0320339
chr1_232272418_232272436_pos_48276	0.0320337
chr10_62054850_62054868_pos_64933	0.0320311
chr9_13862928_13862946_pos_492555	0.032031
chr18_2636595_2636613_pos_219694	0.0320279
chr10_29318186_29318204_pos_58961	0.0320277
chr1_6870222_6870240_pos_1328	0.0320271
chr8_96909671_96909689_pos_481276	0.0320271
chr5_178551350_178551368_pos_408279	0.032026
chr22_28207498_28207516_pos_307006	0.0320252
chr19_3370382_3370400_pos_232864	0.0320241
chr2_40361653_40361671_pos_250784	0.0320232
chr5_149422675_149422693_pos_400230	0.0320217
chr19_4648410_4648428_pos_233254	0.0320182
chr12_88325333_88325351_pos_124764	0.0320152
chr10_28678992_28679010_pos_58640	0.0320151
chr15_60713768_60713786_pos_171247	0.0320137
chr7_4820651_4820669_pos_443608	0.0320133
chr11_8765430_8765448_pos_85457	0.0320129
chr19_45616270_45616288_pos_239560	0.032012
chr5_171573188_171573206_pos_405278	0.032012
chr19_40641312_40641330_pos_238574	0.0320113
chr5_129243164_129243182_pos_394367	0.0320103
chr5_95960144_95960162_pos_389466	0.0320102
chr19_15452618_15452636_pos_235666	0.0320101
chr5_127957326_127957344_pos_394154	0.032009
chrX_45806832_45806850_pos_515305	0.0320084
chr5_42656895_42656913_pos_381233	0.0320083
chr11_78310658_78310676_pos_99524	0.0320075
chr7_35241046_35241064_pos_449112	0.0320071
chr2_33296904_33296922_pos_248838	0.0320069
chr13_20847388_20847406_pos_135385	0.0320066
chr16_11122556_11122574_pos_186811	0.032005
chr5_107557687_107557705_pos_390238	0.0320036
chr22_24729008_24729026_pos_305777	0.0320034
chr12_24489432_24489450_pos_116091	0.0320028
chr17_3512166_3512184_pos_200290	0.0320027
chr5_111582270_111582288_pos_390709	0.0320018
chr6_41473026_41473044_pos_420825	0.0320007
chr7_14197486_14197504_pos_444813	0.0320004
chr1_163188006_163188024_pos_31579	0.0319999
chr2_216447392_216447410_pos_277959	0.0319999
chr10_4771458_4771476_pos_53604	0.0319997
chr3_57952376_57952394_pos_326503	0.0319995
chr7_25901056_25901074_pos_447044	0.0319994
chr1_228163160_228163178_pos_46628	0.031999
chr6_6740148_6740166_pos_410663	0.0319982
chr5_30839714_30839732_pos_379097	0.0319975
chr7_40566188_40566206_pos_450366	0.0319965
chr1_178098492_178098510_pos_34808	0.0319939
chr11_79414816_79414834_pos_99931	0.0319927
chr16_14560270_14560288_pos_187473	0.0319924
chr14_90624390_90624408_pos_161072	0.0319919
chr3_64906715_64906733_pos_327932	0.0319908
chr1_64087561_64087579_pos_18843	0.0319881
chr13_67137300_67137318_pos_143302	0.0319881
chr22_41003194_41003212_pos_311489	0.0319879
chr15_96182302_96182320_pos_182706	0.0319875
chr12_49945616_49945634_pos_119723	0.0319873
chr3_186210108_186210126_pos_347392	0.0319863
chr18_77056642_77056660_pos_231528	0.0319843
chr4_98519492_98519510_pos_362678	0.0319839
chr19_38663376_38663394_pos_238033	0.0319837
chr2_40450540_40450558_pos_250849	0.0319834
chr16_53991948_53991966_pos_190785	0.0319833
chr15_51875528_51875546_pos_169519	0.0319827
chr2_43051564_43051582_pos_251825	0.0319815
chr15_40032689_40032707_pos_167133	0.0319812
chr12_8906732_8906750_pos_113583	0.0319787
chr2_20618018_20618036_pos_245632	0.031977
chr13_32310290_32310308_pos_138245	0.0319762
chr22_39238056_39238074_pos_310986	0.0319762
chr10_7542600_7542618_pos_54275	0.0319758
chr2_145022064_145022082_pos_267724	0.0319751
chr1_184945166_184945184_pos_36927	0.0319726
chr11_57316104_57316122_pos_94128	0.031972
chr8_97225484_97225502_pos_481338	0.0319715
chr5_173932883_173932901_pos_407412	0.0319708
chr5_65037938_65037956_pos_384267	0.0319672
chr2_118738772_118738790_pos_264316	0.031967
chr11_15233950_15233968_pos_88152	0.0319667
chr17_4310224_4310242_pos_200634	0.0319661
chr7_42888746_42888764_pos_450815	0.031965
chr9_38376874_38376892_pos_495954	0.0319642
chrX_63753230_63753248_pos_515990	0.0319636
chr1_214010086_214010104_pos_43133	0.0319615
chr13_50676928_50676946_pos_142467	0.0319577
chr6_154412038_154412056_pos_437533	0.0319571
chr15_73626294_73626312_pos_176702	0.0319538
chr17_49632386_49632404_pos_210428	0.0319513
chr3_64955309_64955327_pos_328001	0.0319507
chr12_3533244_3533262_pos_112336	0.0319503
chr16_10080508_10080526_pos_186477	0.0319477
chr6_154448622_154448640_pos_437554	0.0319477
chr2_69790708_69790726_pos_257998	0.0319471
chr20_17967138_17967156_pos_287966	0.0319467
chr11_86629192_86629210_pos_100465	0.0319456
chr22_27799297_27799315_pos_306700	0.0319428
chr7_35239299_35239317_pos_449109	0.0319419
chr8_124030503_124030521_pos_485714	0.0319402
chr5_60339892_60339910_pos_383874	0.0319399
chr6_37323764_37323782_pos_420006	0.0319399
chr14_100105829_100105847_pos_162755	0.0319393
chr6_150303032_150303050_pos_436663	0.0319386
chr11_26827636_26827654_pos_90046	0.031937
chr14_32500632_32500650_pos_150491	0.0319369
chr11_8795069_8795087_pos_85494	0.0319368
chr14_54782848_54782866_pos_153014	0.0319352
chr2_105496112_105496130_pos_262709	0.0319349
chr18_2881297_2881315_pos_219828	0.0319344
chr15_29841030_29841048_pos_164799	0.0319336
chr7_76355109_76355127_pos_455031	0.0319333
chr19_1170033_1170051_pos_232135	0.0319322
chr4_2913368_2913386_pos_351575	0.0319322
chr6_116008677_116008695_pos_429603	0.0319311
chr7_35332298_35332316_pos_449301	0.0319292
chr14_54638210_54638228_pos_152701	0.0319286
chr22_46758282_46758300_pos_313734	0.0319279
chr7_130228498_130228516_pos_461103	0.0319274
chr9_96487602_96487620_pos_501531	0.0319266
chr2_105698068_105698086_pos_262827	0.031926
chr15_55109092_55109110_pos_169778	0.0319254
chr1_202107776_202107794_pos_38888	0.0319249
chr5_150648044_150648062_pos_401415	0.0319244
chr20_23967724_23967742_pos_288944	0.0319238
chr11_47991416_47991434_pos_93836	0.0319211
chr12_106195542_106195560_pos_128916	0.0319211
chr16_66135580_66135598_pos_192681	0.0319211
chr21_16378606_16378624_pos_298094	0.0319175
chr9_85527818_85527836_pos_498508	0.0319173
chr22_35974001_35974019_pos_309438	0.0319164
chr3_172177205_172177223_pos_345177	0.0319161
chr12_3250700_3250718_pos_112161	0.0319151
chr20_47274982_47275000_pos_293518	0.0319133
chr11_74681266_74681284_pos_98349	0.0319132
chr15_98657956_98657974_pos_183044	0.031912
chr22_27719918_27719936_pos_306631	0.0319107
chr22_38460882_38460900_pos_310683	0.0319107
chr6_139578304_139578322_pos_434256	0.031909
chr17_78020126_78020144_pos_217589	0.031908
chr4_26152059_26152077_pos_355054	0.0319078
chr3_55558202_55558220_pos_325943	0.0319075
chr1_243496418_243496436_pos_51060	0.0319065
chr17_59756928_59756946_pos_213016	0.0319045
chr15_80495462_80495480_pos_178578	0.0319034
chr21_15003770_15003788_pos_297865	0.031903
chr12_64669526_64669544_pos_122180	0.0319023
chr14_67487102_67487120_pos_155840	0.031901
chr18_22186163_22186181_pos_222710	0.0319007
chr19_49679419_49679437_pos_240789	0.0318994
chr8_23329342_23329360_pos_471613	0.0318984
chr4_185504576_185504594_pos_375018	0.0318981
chr16_65782736_65782754_pos_192629	0.0318974
chr1_171142604_171142622_pos_33597	0.0318962
chr10_114630294_114630312_pos_79819	0.0318958
chr11_102289910_102289928_pos_102211	0.0318957
chr6_150238342_150238360_pos_436650	0.0318952
chr5_32074559_32074577_pos_379404	0.031895
chr12_85834688_85834706_pos_124716	0.0318937
chr5_173895280_173895298_pos_407301	0.0318931
chr4_124059819_124059837_pos_365863	0.031891
chr4_118762894_118762912_pos_364506	0.0318902
chr8_17735490_17735508_pos_469791	0.03189
chr1_65150809_65150827_pos_19123	0.0318895
chr7_29508824_29508842_pos_447892	0.0318895
chr2_168240634_168240652_pos_270851	0.0318893
chr4_139919242_139919260_pos_367404	0.0318878
chr21_40842134_40842152_pos_301788	0.0318856
chr19_12985972_12985990_pos_234958	0.0318855
chr10_110076744_110076762_pos_77661	0.0318834
chr4_41120335_41120353_pos_356395	0.0318833
chr5_34736858_34736876_pos_380005	0.031883
chr10_43864346_43864364_pos_62029	0.0318823
chr12_77914151_77914169_pos_124220	0.031882
chr12_32881824_32881842_pos_117481	0.0318815
chr7_48642993_48643011_pos_452481	0.0318814
chr13_37225655_37225673_pos_139053	0.0318796
chr4_14620603_14620621_pos_353425	0.031879
chr2_196417640_196417658_pos_275060	0.0318785
chr2_237322762_237322780_pos_283253	0.0318763
chr21_39563866_39563884_pos_301619	0.0318752
chr1_193012946_193012964_pos_37402	0.0318746
chrX_134605146_134605164_pos_518474	0.0318741
chr1_151144196_151144214_pos_29273	0.0318736
chr6_53440696_53440714_pos_423298	0.0318729
chr6_151004784_151004802_pos_437019	0.0318725
chr18_23884464_23884482_pos_224008	0.0318723
chr8_55882918_55882936_pos_477335	0.031871
chr15_50055166_50055184_pos_169232	0.0318709
chr1_234729968_234729986_pos_49472	0.0318704
chr13_20814112_20814130_pos_135246	0.0318701
chr11_120171952_120171970_pos_105667	0.0318695
chrX_40173816_40173834_pos_514889	0.0318692
chr9_81593088_81593106_pos_498098	0.0318691
chr3_64345516_64345534_pos_327653	0.0318682
chr7_23021816_23021834_pos_446218	0.0318655
chr19_44989358_44989376_pos_239314	0.0318612
chr21_44302244_44302262_pos_302628	0.0318604
chr3_30498799_30498817_pos_319858	0.0318574
chr12_2336341_2336359_pos_111403	0.0318562
chr8_94234674_94234692_pos_480708	0.0318546
chr2_65420833_65420851_pos_256747	0.0318525
chr14_75273801_75273819_pos_159058	0.0318494
chr2_55159260_55159278_pos_255061	0.0318488
chr2_202161732_202161750_pos_275968	0.0318486
chr7_2412562_2412580_pos_442867	0.0318474
chr5_72036848_72036866_pos_385784	0.031847
chr4_182644014_182644032_pos_374052	0.0318454
chr2_105488554_105488572_pos_262676	0.0318449
chr3_69725321_69725339_pos_329353	0.0318445
chr4_108115916_108115934_pos_363543	0.031844
chr3_119305506_119305524_pos_334637	0.0318436
chr4_52877283_52877301_pos_357672	0.0318427
chr14_54686650_54686668_pos_152812	0.031842
chr9_84381722_84381740_pos_498409	0.0318419
chr21_33844448_33844466_pos_299926	0.0318398
chr8_2079635_2079653_pos_466492	0.0318395
chr11_8068286_8068304_pos_85310	0.0318394
chr17_67260702_67260720_pos_214630	0.031837
chr1_44048317_44048335_pos_13546	0.0318369
chr14_59358194_59358212_pos_154056	0.031835
chr3_30684696_30684714_pos_320032	0.0318339
chr6_138972368_138972386_pos_433967	0.0318313
chr21_26167552_26167570_pos_298536	0.0318301
chr3_25501508_25501526_pos_318826	0.0318279
chr4_140693922_140693940_pos_367724	0.0318279
chr2_39524638_39524656_pos_250401	0.0318276
chr16_72884708_72884726_pos_194180	0.0318263
chr14_73228120_73228138_pos_158337	0.031826
chr18_74796248_74796266_pos_231034	0.031825
chr6_116251040_116251058_pos_429673	0.031824
chr5_16131675_16131693_pos_378681	0.0318237
chr8_128014656_128014674_pos_487205	0.0318229
chr2_39571570_39571588_pos_250446	0.0318218
chr15_64158828_64158846_pos_172771	0.0318204
chr1_214229330_214229348_pos_43297	0.0318185
chr2_231373234_231373252_pos_281693	0.0318179
chr10_74957690_74957708_pos_68305	0.0318176
chr6_41578442_41578460_pos_420891	0.0318176
chr6_16277476_16277494_pos_413996	0.0318167
chr1_115211316_115211334_pos_27109	0.0318165
chr3_197394664_197394682_pos_351045	0.0318143
chr15_63056158_63056176_pos_172265	0.0318136
chr19_28864888_28864906_pos_237029	0.0318133
chr6_164107640_164107658_pos_440731	0.031813
chr11_118338800_118338818_pos_105027	0.0318114
chr6_42010392_42010410_pos_421080	0.0318114
chr2_65371133_65371151_pos_256719	0.0318095
chr1_172394316_172394334_pos_33930	0.0318081
chr2_54208026_54208044_pos_254337	0.0318072
chr11_61595436_61595454_pos_94617	0.031807
chr19_13727998_13728016_pos_235152	0.0318067
chr22_46732718_46732736_pos_313697	0.0318066
chr5_88879182_88879200_pos_388660	0.0318054
chr15_98874074_98874092_pos_183359	0.0318051
chr12_95424448_95424466_pos_127034	0.0318024
chr10_103759240_103759258_pos_76824	0.0318022
chr5_138641930_138641948_pos_396042	0.0318013
chr10_103750990_103751008_pos_76788	0.0318003
chr7_29457780_29457798_pos_447858	0.0317993
chr7_28358695_28358713_pos_447472	0.0317986
chr6_53944134_53944152_pos_423462	0.0317947
chr11_100752528_100752546_pos_102005	0.0317935
chr20_32679046_32679064_pos_289959	0.0317934
chr10_110077860_110077878_pos_77675	0.0317919
chr6_138555402_138555420_pos_433808	0.0317917
chr1_228685166_228685184_pos_46761	0.0317892
chr18_13259139_13259157_pos_222056	0.0317891
chr13_39575774_39575792_pos_139546	0.0317887
chr1_14942888_14942906_pos_4748	0.0317883
chr9_35516530_35516548_pos_495161	0.0317881
chr3_48559084_48559102_pos_324449	0.031788
chr12_124626046_124626064_pos_134364	0.0317867
chr5_156411265_156411283_pos_402752	0.0317848
chr6_163580032_163580050_pos_440306	0.0317844
chr19_18160738_18160756_pos_236360	0.0317829
chr3_73602446_73602464_pos_331159	0.0317829
chr5_76790198_76790216_pos_386723	0.0317822
chr1_185533184_185533202_pos_37057	0.0317794
chr1_201480476_201480494_pos_38323	0.0317793
chr2_109472968_109472986_pos_263526	0.0317782
chr5_175670041_175670059_pos_407711	0.0317766
chr2_196567490_196567508_pos_275131	0.0317742
chr2_105520428_105520446_pos_262793	0.0317722
chr14_54771363_54771381_pos_152980	0.0317718
chr10_76311822_76311840_pos_68732	0.0317716
chr10_119269074_119269092_pos_80515	0.0317708
chr4_26106028_26106046_pos_355033	0.0317705
chr9_134691656_134691674_pos_511618	0.0317704
chr15_66851038_66851056_pos_173826	0.0317699
chr3_47010387_47010405_pos_324184	0.0317692
chr9_106707950_106707968_pos_502726	0.0317691
chr1_109908993_109909011_pos_26022	0.031769
chr1_74397131_74397149_pos_20610	0.0317681
chr20_33419192_33419210_pos_290074	0.031768
chr11_79277084_79277102_pos_99913	0.0317671
chr8_76677922_76677940_pos_479151	0.0317653
chr8_122936325_122936343_pos_485159	0.0317642
chr2_54571728_54571746_pos_254731	0.031764
chr13_35723186_35723204_pos_138909	0.0317637
chr17_2102906_2102924_pos_199783	0.0317637
chr10_7543238_7543256_pos_54276	0.0317608
chr9_70587594_70587612_pos_497128	0.0317605
chr11_34068237_34068255_pos_91119	0.031758
chr16_58023896_58023914_pos_191902	0.0317577
chr6_107564492_107564510_pos_427593	0.0317575
chr5_31849182_31849200_pos_379289	0.0317566
chr6_96816518_96816536_pos_426930	0.0317558
chr16_58317840_58317858_pos_192124	0.0317528
chr15_45892386_45892404_pos_168526	0.031752
chr1_183609645_183609663_pos_36142	0.0317517
chr4_113581960_113581978_pos_364261	0.0317516
chr2_179678415_179678433_pos_273159	0.0317512
chr10_74157010_74157028_pos_68059	0.0317501
chr21_28793224_28793242_pos_299065	0.0317494
chr1_17879034_17879052_pos_5785	0.0317488
chr17_61404965_61404983_pos_213493	0.0317484
chr2_64273692_64273710_pos_256230	0.0317479
chr10_112986352_112986370_pos_78924	0.0317466
chr3_59606846_59606864_pos_326943	0.0317464
chr9_129164358_129164376_pos_508976	0.0317462
chr3_194269884_194269902_pos_349778	0.0317458
chr1_21548044_21548062_pos_6612	0.031745
chr15_57507182_57507200_pos_170278	0.0317437
chr4_8281642_8281660_pos_352803	0.0317423
chr7_28530588_28530606_pos_447530	0.031742
chr10_36051426_36051444_pos_61651	0.0317408
chr2_66463296_66463314_pos_256911	0.0317394
chr16_82734186_82734204_pos_195948	0.0317391
chr4_3116266_3116284_pos_351604	0.0317383
chr17_78978070_78978088_pos_218231	0.0317381
chr4_153497441_153497459_pos_370785	0.0317362
chr2_215667682_215667700_pos_277828	0.0317344
chr10_132493670_132493688_pos_83627	0.0317334
chr3_188112250_188112268_pos_348188	0.0317331
chr3_37032900_37032918_pos_320818	0.0317298
chr14_91890348_91890366_pos_161458	0.0317277
chr19_10784424_10784442_pos_234512	0.0317264
chr10_80410788_80410806_pos_70891	0.0317259
chr20_35618684_35618702_pos_290728	0.0317259
chr3_17188543_17188561_pos_317943	0.0317258
chr10_114761467_114761485_pos_80094	0.0317256
chr1_19533768_19533786_pos_6134	0.0317242
chr18_74862352_74862370_pos_231117	0.0317235
chr3_141243470_141243488_pos_340491	0.0317231
chr15_48493638_48493656_pos_168918	0.0317217
chr8_119982650_119982668_pos_484507	0.0317197
chr12_95629582_95629600_pos_127056	0.0317196
chr9_127860582_127860600_pos_508564	0.031717
chr4_76584594_76584612_pos_359989	0.0317164
chr21_28745881_28745899_pos_298985	0.0317154
chr18_48852638_48852656_pos_227668	0.0317144
chr6_158003032_158003050_pos_438615	0.0317136
chr10_33196510_33196528_pos_60594	0.0317095
chr14_68630202_68630220_pos_156635	0.0317092
chr5_177457737_177457755_pos_407993	0.0317092
chr18_48676920_48676938_pos_227497	0.0317089
chr9_129486968_129486986_pos_509154	0.0317089
chr12_21776912_21776930_pos_115804	0.0317084
chr9_14321861_14321879_pos_493111	0.0317079
chr4_25088661_25088679_pos_354873	0.0317047
chr2_27955174_27955192_pos_246872	0.0317046
chr6_30764329_30764347_pos_417670	0.0317045
chr11_130896420_130896438_pos_109479	0.0317024
chr3_128378776_128378794_pos_338139	0.0317019
chr13_31886131_31886149_pos_137833	0.0317018
chr6_125612758_125612776_pos_431386	0.0317018
chr19_48735628_48735646_pos_240476	0.031699
chr19_41479812_41479830_pos_238808	0.0316981
chr10_110269932_110269950_pos_77809	0.0316972
chr4_173521190_173521208_pos_373335	0.0316963
chr3_126748131_126748149_pos_337402	0.0316958
chr1_111751299_111751317_pos_26405	0.0316951
chr7_151509062_151509080_pos_465307	0.0316949
chr8_47512510_47512528_pos_476231	0.0316947
chr2_132450108_132450126_pos_265896	0.0316931
chr8_38612972_38612990_pos_474877	0.0316927
chr2_97983830_97983848_pos_260764	0.0316916
chr1_12340690_12340708_pos_4206	0.031691
chr16_67773743_67773761_pos_193195	0.0316902
chr2_63873878_63873896_pos_256155	0.0316902
chr5_56279466_56279484_pos_382589	0.0316872
chr11_132310642_132310660_pos_109674	0.0316851
chr12_68426794_68426812_pos_123139	0.0316849
chr8_127969593_127969611_pos_487183	0.031684
chr1_150213864_150213882_pos_29054	0.031682
chr4_174214762_174214780_pos_373764	0.0316812
chr18_12363046_12363064_pos_221801	0.0316799
chr16_64251698_64251716_pos_192379	0.031679
chr11_130452384_130452402_pos_108938	0.0316778
chr7_13834464_13834482_pos_444732	0.0316762
chr7_127995376_127995394_pos_460578	0.0316761
chr10_47024874_47024892_pos_62666	0.0316756
chr10_3482670_3482688_pos_52674	0.0316743
chr12_2163786_2163804_pos_111155	0.0316742
chr15_45346520_45346538_pos_168468	0.0316738
chr10_75448342_75448360_pos_68449	0.0316737
chr18_48141016_48141034_pos_227177	0.0316735
chr21_38903959_38903977_pos_301241	0.0316722
chr4_99362074_99362092_pos_362817	0.0316697
chr17_29789530_29789548_pos_205735	0.0316689
chr16_2082706_2082724_pos_185108	0.031668
chr17_45299037_45299055_pos_209591	0.0316679
chr21_45302436_45302454_pos_303001	0.0316674
chr1_6002965_6002983_pos_1097	0.0316657
chr1_74432552_74432570_pos_20673	0.0316633
chr2_149972510_149972528_pos_267954	0.0316632
chr7_101922742_101922760_pos_457549	0.0316609
chr8_118141188_118141206_pos_484329	0.0316599
chr5_168973003_168973021_pos_404683	0.0316586
chr18_13451000_13451018_pos_222261	0.0316585
chr2_190975082_190975100_pos_274495	0.0316582
chr1_61184102_61184120_pos_17744	0.0316565
chr8_118141032_118141050_pos_484326	0.0316564
chr7_34088297_34088315_pos_449003	0.0316539
chr7_2733283_2733301_pos_443093	0.0316537
chr1_236052709_236052727_pos_50027	0.031653
chr20_51366208_51366226_pos_295029	0.0316529
chr10_119294762_119294780_pos_80574	0.0316521
chr17_19448804_19448822_pos_204432	0.0316521
chr10_33655666_33655684_pos_60914	0.0316495
chr6_46244911_46244929_pos_422410	0.0316475
chr7_45564172_45564190_pos_451455	0.0316475
chr2_46569296_46569314_pos_253435	0.0316453
chr2_198053692_198053710_pos_275466	0.0316445
chr1_23553986_23554004_pos_7266	0.031643
chr7_129876064_129876082_pos_460994	0.0316421
chr16_29177922_29177940_pos_189415	0.0316413
chr2_172308346_172308364_pos_271496	0.0316409
chr18_7177379_7177397_pos_220554	0.0316383
chr11_8721848_8721866_pos_85409	0.0316368
chr13_39565804_39565822_pos_139532	0.0316356
chr1_206673328_206673346_pos_41187	0.031632
chr1_66275772_66275790_pos_19425	0.0316316
chr2_43483054_43483072_pos_252366	0.0316312
chr1_201311250_201311268_pos_38089	0.0316309
chr3_125044873_125044891_pos_336977	0.0316304
chr19_40367121_40367139_pos_238467	0.0316302
chr4_138686618_138686636_pos_366934	0.0316298
chr7_94374313_94374331_pos_456590	0.0316285
chr7_131554149_131554167_pos_461601	0.0316281
chrX_69158942_69158960_pos_516576	0.0316249
chr4_55099977_55099995_pos_358444	0.0316204
chr17_57662958_57662976_pos_212257	0.0316192
chr11_61447949_61447967_pos_94561	0.0316187
chr8_13126348_13126366_pos_468767	0.0316177
chr8_12804920_12804938_pos_468623	0.0316171
chrX_54479558_54479576_pos_515805	0.0316165
chr4_30744208_30744226_pos_355405	0.0316158
chr10_86726648_86726666_pos_71621	0.0316149
chr1_213983600_213983618_pos_43114	0.0316147
chr8_105338850_105338868_pos_483127	0.031614
chr1_214312809_214312827_pos_43400	0.0316134
chr1_59687286_59687304_pos_17182	0.0316125
chr3_179473715_179473733_pos_346407	0.0316111
chr1_154622270_154622288_pos_29850	0.0316109
chr22_37862778_37862796_pos_310331	0.0316102
chr4_71095786_71095804_pos_359293	0.0316101
chr8_139385005_139385023_pos_489137	0.0316097
chr2_237600802_237600820_pos_283467	0.031609
chr5_149807808_149807826_pos_400672	0.0316067
chr12_14905276_14905294_pos_114699	0.0316063
chr18_57916021_57916039_pos_229157	0.0316057
chr3_66449436_66449454_pos_328704	0.0316045
chr10_84375032_84375050_pos_71054	0.0316027
chr6_37125787_37125805_pos_419770	0.0316026
chr2_62412174_62412192_pos_255939	0.0316011
chr1_233244426_233244444_pos_48919	0.0316008
chr4_186948740_186948758_pos_376106	0.0316008
chr14_23399830_23399848_pos_149414	0.0315996
chr3_24261656_24261674_pos_318556	0.031599
chr20_51449050_51449068_pos_295107	0.0315966
chr9_129557432_129557450_pos_509208	0.031595
chr11_122441311_122441329_pos_106583	0.0315943
chr6_160973134_160973152_pos_439455	0.0315943
chr17_69913600_69913618_pos_215384	0.0315939
chr5_138231468_138231486_pos_395913	0.0315934
chr21_41643465_41643483_pos_301913	0.0315928
chr1_158014493_158014511_pos_30719	0.0315927
chrX_115615279_115615297_pos_517693	0.0315923
chr12_120833538_120833556_pos_132802	0.0315922
chr8_127809706_127809724_pos_487065	0.0315893
chr10_119100920_119100938_pos_80390	0.0315882
chr20_36887377_36887395_pos_291147	0.0315861
chr3_100098558_100098576_pos_332470	0.0315852
chr19_13986572_13986590_pos_235267	0.0315846
chr22_46590436_46590454_pos_313546	0.0315812
chr3_188286310_188286328_pos_348457	0.0315809
chr11_75306690_75306708_pos_98491	0.0315794
chr2_128362524_128362542_pos_265525	0.0315782
chr3_129119064_129119082_pos_338529	0.0315765
chr12_77346978_77346996_pos_124137	0.0315764
chr3_129119900_129119918_pos_338534	0.0315762
chr10_79391628_79391646_pos_70522	0.0315748
chr6_36964732_36964750_pos_419633	0.031574
chr17_57482011_57482029_pos_212054	0.0315728
chr3_114617356_114617374_pos_334303	0.0315724
chr14_20614928_20614946_pos_149031	0.0315723
chr1_232319472_232319490_pos_48315	0.0315721
chr14_23062174_23062192_pos_149303	0.0315721
chr13_97125482_97125500_pos_145341	0.0315717
chr22_41563480_41563498_pos_311703	0.0315712
chr1_178098626_178098644_pos_34810	0.0315707
chr5_172913222_172913240_pos_406425	0.0315705
chr3_186217484_186217502_pos_347407	0.0315681
chr15_37057049_37057067_pos_166390	0.0315674
chr18_475648_475666_pos_219622	0.031567
chr2_42008412_42008430_pos_251344	0.031567
chr22_17923316_17923334_pos_304121	0.0315669
chr1_112905481_112905499_pos_26658	0.0315658
chr15_78322568_78322586_pos_178319	0.0315646
chr3_9864396_9864414_pos_315280	0.0315615
chr2_189528032_189528050_pos_274050	0.0315604
chr3_140424288_140424306_pos_340289	0.0315598
chr18_22173530_22173548_pos_222632	0.0315596
chr11_30432895_30432913_pos_90520	0.0315591
chr12_177428_177446_pos_110007	0.0315591
chr18_33582139_33582157_pos_225321	0.0315586
chr6_32107675_32107693_pos_417948	0.0315577
chr1_193356910_193356928_pos_37459	0.0315568
chr11_12777658_12777676_pos_87602	0.0315567
chr2_170823112_170823130_pos_271347	0.0315532
chr15_99511734_99511752_pos_183950	0.0315523
chr8_81369791_81369809_pos_479822	0.0315517
chr9_90920014_90920032_pos_499669	0.0315511
chr17_38444312_38444330_pos_206764	0.0315503
chr2_164561678_164561696_pos_270440	0.0315487
chr6_28941133_28941151_pos_417429	0.0315485
chr17_59340702_59340720_pos_212710	0.0315483
chr12_67969698_67969716_pos_123045	0.0315478
chr13_59658856_59658874_pos_143181	0.0315473
chr7_137025604_137025622_pos_463299	0.0315459
chr18_9653702_9653720_pos_221178	0.0315456
chr6_41700744_41700762_pos_420953	0.0315454
chr4_95125106_95125124_pos_362570	0.0315448
chr1_15843876_15843894_pos_5127	0.0315419
chr10_103144334_103144352_pos_76534	0.0315416
chr16_46755614_46755632_pos_189824	0.0315411
chr15_81752792_81752810_pos_178948	0.0315409
chr7_2803210_2803228_pos_443195	0.0315407
chr17_35764225_35764243_pos_206483	0.0315386
chr1_115084946_115084964_pos_27016	0.0315384
chr5_32056663_32056681_pos_379400	0.0315384
chr15_99213384_99213402_pos_183672	0.0315379
chr1_232620498_232620516_pos_48767	0.0315376
chr2_232316748_232316766_pos_281870	0.0315373
chr21_44955666_44955684_pos_302764	0.031535
chr4_106201150_106201168_pos_363422	0.0315342
chr15_64884417_64884435_pos_173084	0.0315325
chr13_113036956_113036974_pos_148516	0.0315324
chr12_96062144_96062162_pos_127153	0.0315318
chr11_12331174_12331192_pos_87218	0.0315316
chr9_121754350_121754368_pos_506655	0.0315291
chr1_237139782_237139800_pos_50650	0.0315286
chr13_39889518_39889536_pos_139667	0.0315276
chr8_134457130_134457148_pos_488895	0.0315276
chr7_47580586_47580604_pos_452243	0.0315266
chr10_102310280_102310298_pos_76014	0.0315259
chr13_110955396_110955414_pos_148017	0.0315259
chr2_70122022_70122040_pos_258084	0.0315257
chr15_60128255_60128273_pos_171079	0.0315248
chr3_128779920_128779938_pos_338333	0.0315247
chr16_57147774_57147792_pos_191586	0.0315241
chr17_68851198_68851216_pos_215237	0.0315237
chr1_230859578_230859596_pos_47625	0.0315229
chr5_108139418_108139436_pos_390383	0.0315216
chr11_65487555_65487573_pos_95975	0.0315205
chr2_160965924_160965942_pos_269997	0.0315204
chr16_48960968_48960986_pos_190106	0.0315193
chr19_16370756_16370774_pos_235877	0.0315185
chr22_39131028_39131046_pos_310874	0.0315185
chr14_76012158_76012176_pos_159450	0.0315183
chr6_158057672_158057690_pos_438714	0.0315177
chr5_78912442_78912460_pos_387274	0.0315176
chr15_63057360_63057378_pos_172276	0.0315162
chr9_106861380_106861398_pos_502792	0.0315152
chr8_22210738_22210756_pos_471050	0.0315151
chr8_41332824_41332842_pos_475628	0.0315145
chr7_134831935_134831953_pos_462651	0.0315132
chr15_85333644_85333662_pos_179591	0.0315106
chr12_6507745_6507763_pos_113289	0.0315093
chr2_109498080_109498098_pos_263560	0.0315078
chr2_238441604_238441622_pos_284130	0.0315074
chr12_47736986_47737004_pos_119002	0.031507
chr8_18554954_18554972_pos_469993	0.0315066
chr20_50226680_50226698_pos_294602	0.0315062
chr7_17772100_17772118_pos_445357	0.0315062
chr7_71458181_71458199_pos_454210	0.0315062
chr12_49674860_49674878_pos_119582	0.0315057
chr17_38742632_38742650_pos_206884	0.031502
chr8_25977170_25977188_pos_472114	0.0315008
chr10_6722334_6722352_pos_54178	0.0315
chr13_44014671_44014689_pos_140796	0.0314989
chr9_86434692_86434710_pos_498568	0.0314987
chr6_1629346_1629364_pos_408894	0.0314985
chr18_75125900_75125918_pos_231191	0.0314983
chr3_57956310_57956328_pos_326510	0.031496
chr3_12444636_12444654_pos_316009	0.0314952
chr2_30421749_30421767_pos_247899	0.0314941
chr15_73930604_73930622_pos_176832	0.0314931
chr10_31452018_31452036_pos_60095	0.031492
chr10_129954816_129954834_pos_83305	0.0314919
chr2_178883136_178883154_pos_272970	0.0314914
chr12_92502693_92502711_pos_125628	0.0314909
chr10_60453628_60453646_pos_64331	0.0314905
chr2_234170190_234170208_pos_282099	0.0314905
chr21_34216743_34216761_pos_300098	0.0314901
chr12_67463300_67463318_pos_122774	0.0314885
chr4_123786666_123786684_pos_365641	0.0314875
chr16_67642352_67642370_pos_193168	0.0314858
chr7_35465830_35465848_pos_449492	0.0314851
chr4_185792885_185792903_pos_375361	0.0314842
chr10_34710556_34710574_pos_61173	0.0314815
chr1_227759558_227759576_pos_46518	0.0314813
chr16_84091665_84091683_pos_196199	0.0314808
chr8_17794755_17794773_pos_469859	0.0314794
chr4_23931131_23931149_pos_354506	0.0314785
chr10_95542996_95543014_pos_74594	0.0314784
chr4_99687364_99687382_pos_362902	0.0314766
chr9_125521910_125521928_pos_507540	0.0314753
chr4_185149698_185149716_pos_374953	0.031475
chr8_80637492_80637510_pos_479502	0.0314736
chr4_185543062_185543080_pos_375082	0.0314733
chr8_30323284_30323302_pos_473675	0.0314729
chr2_189552673_189552691_pos_274076	0.0314727
chr6_55873108_55873126_pos_423772	0.031472
chr9_6852482_6852500_pos_491891	0.0314707
chr19_46443272_46443290_pos_239766	0.0314681
chr3_128815232_128815250_pos_338426	0.0314677
chr9_115672819_115672837_pos_505522	0.0314676
chr1_33007469_33007487_pos_10511	0.031467
chr6_91075756_91075774_pos_426787	0.0314663
chr6_44221604_44221622_pos_422052	0.0314623
chr1_26408786_26408804_pos_8540	0.0314615
chrX_130061068_130061086_pos_518179	0.0314609
chr1_175201422_175201440_pos_34260	0.0314604
chr3_134327450_134327468_pos_339617	0.0314592
chr1_21338043_21338061_pos_6524	0.0314591
chr16_55373386_55373404_pos_191232	0.0314581
chr11_112854850_112854868_pos_103251	0.0314578
chr8_23303584_23303602_pos_471579	0.0314577
chr6_32093266_32093284_pos_417938	0.0314569
chr2_202015046_202015064_pos_275928	0.031456
chr3_128816086_128816104_pos_338433	0.0314549
chr10_114688786_114688804_pos_79973	0.0314538
chr18_48976008_48976026_pos_227940	0.0314526
chr11_2836680_2836698_pos_84686	0.03145
chr5_143222848_143222866_pos_398614	0.0314495
chr22_32817746_32817764_pos_308324	0.0314489
chr6_142827728_142827746_pos_435015	0.0314485
chr11_119885488_119885506_pos_105586	0.0314481
chr14_69716357_69716375_pos_157609	0.0314479
chr9_37917258_37917276_pos_495572	0.0314479
chr6_34341662_34341680_pos_418313	0.0314478
chr6_17483704_17483722_pos_415050	0.0314477
chr9_82490196_82490214_pos_498176	0.0314476
chr2_224126539_224126557_pos_280679	0.0314463
chr6_12546774_12546792_pos_412422	0.0314461
chr1_11894123_11894141_pos_3957	0.031444
chr6_47086714_47086732_pos_422784	0.0314439
chr11_16929528_16929546_pos_88828	0.0314414
chr5_90294032_90294050_pos_388922	0.0314412
chr10_34582031_34582049_pos_61128	0.0314382
chr3_122956933_122956951_pos_335645	0.0314378
chr10_17075914_17075932_pos_56681	0.0314376
chr20_50305450_50305468_pos_294660	0.0314358
chr16_4943228_4943246_pos_186165	0.0314357
chr22_29359573_29359591_pos_307381	0.0314351
chr5_172871108_172871126_pos_406316	0.0314348
chr8_29504010_29504028_pos_473347	0.0314342
chrX_41442392_41442410_pos_515069	0.0314341
chr11_11348855_11348873_pos_86281	0.031434
chr4_168811675_168811693_pos_372656	0.0314313
chr11_78941131_78941149_pos_99760	0.0314278
chr13_39499696_39499714_pos_139470	0.0314271
chr22_33355226_33355244_pos_308555	0.031427
chrX_41734172_41734190_pos_515131	0.0314259
chr1_165898632_165898650_pos_32315	0.031423
chr7_35760632_35760650_pos_449671	0.0314227
chr6_7101378_7101396_pos_410899	0.0314216
chr3_126850353_126850371_pos_337448	0.0314205
chr3_112612292_112612310_pos_333818	0.0314186
chr13_31209740_31209758_pos_137781	0.0314179
chr20_6034122_6034140_pos_286316	0.0314153
chr1_66685414_66685432_pos_19722	0.0314146
chr2_173091385_173091403_pos_271847	0.0314139
chr5_67015010_67015028_pos_384806	0.0314121
chr14_34710046_34710064_pos_151038	0.0314094
chr3_184568976_184568994_pos_346808	0.0314086
chr12_88960820_88960838_pos_124849	0.0314077
chr2_20072124_20072142_pos_245396	0.0314072
chr15_65638724_65638742_pos_173332	0.0314067
chr15_100722118_100722136_pos_184401	0.0314064
chr1_68142549_68142567_pos_20190	0.0314051
chr13_109765112_109765130_pos_147096	0.0314034
chr5_36669092_36669110_pos_380202	0.0314025
chr9_127226470_127226488_pos_508146	0.0314025
chr5_82107368_82107386_pos_387903	0.0314018
chr15_57380938_57380956_pos_170058	0.0314006
chr5_113806730_113806748_pos_391502	0.0314005
chr15_37096300_37096318_pos_166535	0.0314003
chr11_116387888_116387906_pos_104348	0.0314
chr11_12696112_12696130_pos_87522	0.0313995
chr3_37680609_37680627_pos_321163	0.0313967
chr8_143800504_143800522_pos_490342	0.0313962
chr16_72847338_72847356_pos_194140	0.0313941
chr15_73866656_73866674_pos_176795	0.0313936
chr13_50697952_50697970_pos_142523	0.0313931
chr2_158042322_158042340_pos_268652	0.0313915
chr8_66512364_66512382_pos_478538	0.0313915
chr2_239223208_239223226_pos_284284	0.0313906
chr6_103893128_103893146_pos_426990	0.0313901
chr1_212219902_212219920_pos_42704	0.0313897
chr8_102686156_102686174_pos_482632	0.0313893
chr20_572066_572084_pos_285197	0.0313892
chr15_77444868_77444886_pos_177821	0.0313886
chr2_30611644_30611662_pos_248003	0.0313885
chr2_106851454_106851472_pos_263016	0.0313885
chr9_18855866_18855884_pos_493926	0.0313851
chr12_115508160_115508178_pos_131714	0.0313844
chr21_37146640_37146658_pos_300645	0.0313839
chr11_122505310_122505328_pos_106611	0.0313789
chr9_5600638_5600656_pos_491751	0.0313789
chr1_237864430_237864448_pos_50897	0.0313784
chr2_16625094_16625112_pos_244708	0.0313778
chr17_45311896_45311914_pos_209610	0.031377
chr16_72202604_72202622_pos_194093	0.0313761
chr4_184386678_184386696_pos_374584	0.031376
chr1_231422682_231422700_pos_47805	0.0313758
chr8_11642472_11642490_pos_467977	0.0313757
chr10_71064874_71064892_pos_66662	0.0313736
chr2_7026998_7027016_pos_242285	0.0313731
chr11_94135336_94135354_pos_101044	0.0313703
chr10_129891872_129891890_pos_83229	0.0313696
chrX_72382445_72382463_pos_516937	0.0313696
chr17_41777762_41777780_pos_207902	0.0313673
chr5_137836657_137836675_pos_395785	0.0313665
chr3_194876964_194876982_pos_350228	0.0313662
chr2_30202090_30202108_pos_247492	0.0313656
chr1_10866756_10866774_pos_3680	0.0313625
chr4_94411364_94411382_pos_362357	0.0313624
chr17_3835948_3835966_pos_200395	0.0313621
chr20_43983538_43983556_pos_292538	0.0313598
chr13_80168336_80168354_pos_144712	0.031358
chr8_123028492_123028510_pos_485207	0.0313568
chr4_151199423_151199441_pos_369916	0.0313565
chr3_46563788_46563806_pos_323950	0.0313554
chr1_227764369_227764387_pos_46524	0.0313553
chr1_11178102_11178120_pos_3748	0.0313539
chr7_116553628_116553646_pos_459849	0.0313535
chr9_123335816_123335834_pos_507016	0.0313535
chr11_112834265_112834283_pos_103199	0.0313525
chr18_25284446_25284464_pos_224373	0.0313519
chr12_19847412_19847430_pos_115351	0.0313517
chr13_33193888_33193906_pos_138499	0.0313511
chr16_58036468_58036486_pos_191955	0.0313509
chr3_12926798_12926816_pos_316291	0.0313494
chr7_150752163_150752181_pos_464886	0.0313485
chr3_14452394_14452412_pos_316819	0.0313463
chr7_157360928_157360946_pos_465875	0.0313449
chr20_45841638_45841656_pos_293254	0.0313436
chr6_11222542_11222560_pos_411798	0.0313435
chr1_63643078_63643096_pos_18366	0.0313426
chr2_24658800_24658818_pos_246041	0.0313422
chr9_133712106_133712124_pos_511130	0.0313422
chr22_42662667_42662685_pos_312023	0.0313419
chr17_50133173_50133191_pos_210742	0.031341
chr15_87477872_87477890_pos_180327	0.0313408
chr17_15441299_15441317_pos_202908	0.0313396
chr12_123519446_123519464_pos_133786	0.0313395
chr4_119726752_119726770_pos_364934	0.0313385
chr1_211575968_211575986_pos_42533	0.0313375
chr1_92113458_92113476_pos_23576	0.031334
chr8_13512628_13512646_pos_469347	0.0313339
chr5_15635204_15635222_pos_378503	0.0313335
chr4_81315304_81315322_pos_360949	0.0313326
chr1_10015930_10015948_pos_3032	0.0313323
chr8_47514288_47514306_pos_476252	0.0313317
chr11_133710800_133710818_pos_109785	0.0313312
chr5_124343717_124343735_pos_392829	0.0313308
chr1_10723286_10723304_pos_3458	0.0313295
chr19_13056231_13056249_pos_235035	0.0313266
chr3_45597524_45597542_pos_323644	0.0313234
chr6_137237599_137237617_pos_433357	0.0313227
chr2_133653169_133653187_pos_266043	0.0313224
chr5_78527211_78527229_pos_386986	0.0313222
chrX_53089390_53089408_pos_515766	0.0313221
chr20_17611094_17611112_pos_287684	0.0313214
chr3_9379414_9379432_pos_315200	0.0313214
chr10_80462836_80462854_pos_70948	0.0313211
chr15_57388592_57388610_pos_170102	0.0313196
chr5_126948080_126948098_pos_393900	0.0313178
chr11_75723960_75723978_pos_98777	0.0313174
chr14_95261290_95261308_pos_162185	0.0313172
chr19_2987184_2987202_pos_232742	0.0313168
chr2_203786723_203786741_pos_276281	0.0313167
chr6_46452572_46452590_pos_422525	0.0313165
chr1_151144990_151145008_pos_29275	0.0313156
chr4_158775530_158775548_pos_371611	0.0313156
chr3_78090596_78090614_pos_331371	0.0313153
chr4_48802381_48802399_pos_357331	0.0313149
chr10_103792058_103792076_pos_76884	0.0313146
chr3_25289748_25289766_pos_318687	0.031314
chr10_78451744_78451762_pos_69454	0.0313102
chr10_31146614_31146632_pos_59998	0.0313098
chr13_48891836_48891854_pos_141934	0.0313087
chr13_80170360_80170378_pos_144728	0.0313075
chr2_168146061_168146079_pos_270719	0.0313075
chr4_52993934_52993952_pos_357766	0.0313066
chr17_59833330_59833348_pos_213061	0.0313057
chr3_53197054_53197072_pos_325633	0.0313048
chr2_188811640_188811658_pos_273847	0.0313038
chr5_59793204_59793222_pos_383837	0.0313032
chr1_230831995_230832013_pos_47567	0.0313023
chr2_238684718_238684736_pos_284161	0.0313016
chr9_132267264_132267282_pos_510773	0.0313008
chr6_75490946_75490964_pos_424915	0.0313002
chr15_41957984_41958002_pos_167937	0.0312994
chr10_93436684_93436702_pos_73732	0.0312984
chr11_7578466_7578484_pos_85229	0.031298
chr2_33181166_33181184_pos_248746	0.0312975
chr4_48726374_48726392_pos_357285	0.0312968
chr4_147735654_147735672_pos_369241	0.0312944
chr12_26117026_26117044_pos_116320	0.0312929
chr16_80900487_80900505_pos_195496	0.0312915
chr12_28130962_28130980_pos_116890	0.0312914
chr14_77111324_77111342_pos_159978	0.0312899
chr2_26720604_26720622_pos_246541	0.0312889
chr3_134326800_134326818_pos_339609	0.0312889
chr3_157078788_157078806_pos_342932	0.0312887
chr16_85370904_85370922_pos_196774	0.0312884
chr1_207825656_207825674_pos_41448	0.0312881
chr1_91807442_91807460_pos_23501	0.0312877
chr10_44985694_44985712_pos_62526	0.0312874
chr15_85345112_85345130_pos_179628	0.0312866
chr11_72773478_72773496_pos_97737	0.0312844
chr7_74495392_74495410_pos_454604	0.0312836
chr4_47820096_47820114_pos_357061	0.0312818
chr19_32628464_32628482_pos_237359	0.0312794
chr18_64993792_64993810_pos_230628	0.0312781
chr19_6272732_6272750_pos_233939	0.0312772
chr15_84833637_84833655_pos_179388	0.031277
chr2_43231508_43231526_pos_252041	0.031276
chr19_872881_872899_pos_232049	0.0312759
chr4_183798092_183798110_pos_374278	0.0312745
chr10_62082908_62082926_pos_64986	0.0312742
chr17_50152142_50152160_pos_210762	0.0312739
chr15_58590460_58590478_pos_170899	0.0312737
chr5_145856634_145856652_pos_398922	0.0312737
chr4_182325894_182325912_pos_373990	0.0312719
chr1_39195448_39195466_pos_11682	0.0312708
chr6_108967204_108967222_pos_428124	0.0312703
chr1_226987271_226987289_pos_46399	0.0312694
chr6_5469256_5469274_pos_410289	0.0312689
chr9_107059419_107059437_pos_502941	0.0312688
chr8_66456527_66456545_pos_478522	0.0312685
chr2_46076484_46076502_pos_252892	0.0312667
chr10_88041634_88041652_pos_71848	0.031266
chr18_28087280_28087298_pos_224810	0.0312654
chr15_57451631_57451649_pos_170196	0.031265
chr9_125126136_125126154_pos_507417	0.0312639
chr11_12434842_12434860_pos_87295	0.0312634
chr1_193588798_193588816_pos_37478	0.0312629
chr5_149284663_149284681_pos_399984	0.0312613
chr22_46829786_46829804_pos_313782	0.031261
chr10_119203086_119203104_pos_80407	0.0312608
chr3_71446916_71446934_pos_330290	0.03126
chrX_109927194_109927212_pos_517482	0.0312596
chr14_96285768_96285786_pos_162354	0.0312594
chr15_65652524_65652542_pos_173337	0.0312584
chr5_36690684_36690702_pos_380224	0.0312574
chr5_160363490_160363508_pos_404158	0.0312563
chr5_150801490_150801508_pos_401520	0.0312554
chr12_114414439_114414457_pos_131369	0.0312553
chr1_59730936_59730954_pos_17211	0.0312541
chr5_168075488_168075506_pos_404349	0.0312532
chr22_38235372_38235390_pos_310492	0.0312531
chr7_5692576_5692594_pos_443988	0.0312529
chr4_118741606_118741624_pos_364454	0.0312508
chr5_143056899_143056917_pos_398397	0.0312489
chr2_64770344_64770362_pos_256447	0.0312469
chr3_175672566_175672584_pos_345594	0.0312468
chr5_67694449_67694467_pos_385137	0.0312463
chr8_81118032_81118050_pos_479784	0.031246
chr11_79096842_79096860_pos_99833	0.0312454
chr11_1276477_1276495_pos_84084	0.031245
chr1_40188105_40188123_pos_12052	0.0312441
chr12_75815961_75815979_pos_123743	0.0312436
chr19_51787240_51787258_pos_241120	0.0312428
chr20_1929939_1929957_pos_285453	0.0312402
chr1_112464514_112464532_pos_26597	0.0312385
chr4_78294040_78294058_pos_360625	0.0312376
chr12_105956298_105956316_pos_128602	0.0312346
chr5_139709863_139709881_pos_396792	0.031234
chr13_78032290_78032308_pos_144416	0.0312332
chr17_6085993_6086011_pos_200955	0.0312332
chr13_84654080_84654098_pos_144978	0.031233
chr9_20514625_20514643_pos_494175	0.0312325
chr1_248874396_248874414_pos_51995	0.0312313
chr11_122440548_122440566_pos_106570	0.0312307
chr15_98865556_98865574_pos_183340	0.0312294
chr2_182064618_182064636_pos_273395	0.0312293
chr13_46883800_46883818_pos_141585	0.0312283
chr7_151252246_151252264_pos_465223	0.0312264
chr16_11757909_11757927_pos_187050	0.0312232
chr4_38150566_38150584_pos_355917	0.0312216
chr10_49176678_49176696_pos_63001	0.0312207
chr14_34081718_34081736_pos_150942	0.0312202
chr12_122051328_122051346_pos_133230	0.03122
chr11_130675798_130675816_pos_109283	0.0312198
chr17_17869232_17869250_pos_203951	0.0312191
chr20_44223312_44223330_pos_292820	0.0312191
chr8_96524474_96524492_pos_481195	0.0312187
chr3_147713832_147713850_pos_341307	0.0312172
chr22_36333024_36333042_pos_309634	0.0312153
chr16_18946376_18946394_pos_187929	0.0312147
chr12_5171176_5171194_pos_112844	0.0312129
chr3_171457460_171457478_pos_344726	0.0312117
chr5_143534403_143534421_pos_398714	0.0312111
chr1_244084994_244085012_pos_51099	0.0312098
chr8_143801067_143801085_pos_490344	0.0312083
chr2_219476198_219476216_pos_279641	0.0312051
chr16_73032567_73032585_pos_194287	0.0312024
chr12_614566_614584_pos_110333	0.031201
chr8_11673990_11674008_pos_468002	0.0311997
chr16_72856976_72856994_pos_194159	0.031198
chr1_27403286_27403304_pos_8871	0.0311968
chr1_91751594_91751612_pos_23436	0.031196
chr11_44030401_44030419_pos_92114	0.0311955
chr18_36302070_36302088_pos_225831	0.0311949
chr4_159105606_159105624_pos_371842	0.0311947
chr11_10394674_10394692_pos_85971	0.0311941
chr20_15610198_15610216_pos_287554	0.031194
chr4_148716528_148716546_pos_369710	0.0311937
chr8_90011864_90011882_pos_480075	0.0311928
chr11_128329254_128329272_pos_107944	0.0311924
chr20_64082294_64082312_pos_297758	0.0311919
chr21_29196522_29196540_pos_299163	0.0311915
chr3_61685901_61685919_pos_327056	0.0311909
chr20_38168037_38168055_pos_291718	0.0311888
chr1_42923578_42923596_pos_13089	0.031187
chr18_32430321_32430339_pos_225291	0.0311868
chr5_154655290_154655308_pos_402414	0.0311864
chr6_133702278_133702296_pos_432418	0.031186
chr7_7221866_7221884_pos_444373	0.0311856
chr2_42051085_42051103_pos_251390	0.0311851
chr1_231937638_231937656_pos_48130	0.031185
chr20_49989838_49989856_pos_294495	0.0311842
chr6_142882092_142882110_pos_435082	0.0311823
chr17_57436948_57436966_pos_211991	0.0311816
chr1_111592959_111592977_pos_26264	0.0311799
chr15_60917036_60917054_pos_171288	0.0311774
chr14_59371872_59371890_pos_154099	0.0311769
chr19_7243104_7243122_pos_234119	0.0311763
chrX_49995550_49995568_pos_515667	0.0311756
chr2_43307266_43307284_pos_252131	0.0311746
chr8_100472400_100472418_pos_481923	0.0311744
chr1_230760376_230760394_pos_47486	0.0311722
chr11_57278074_57278092_pos_94100	0.0311714
chr6_136037874_136037892_pos_432974	0.0311705
chr10_77183018_77183036_pos_68982	0.0311693
chr2_67646116_67646134_pos_257213	0.0311668
chrX_39905930_39905948_pos_514572	0.0311666
chr6_84767726_84767744_pos_425817	0.0311634
chr19_18172014_18172032_pos_236374	0.0311629
chr1_155967598_155967616_pos_30123	0.0311576
chr6_26571875_26571893_pos_417257	0.0311571
chr10_97576453_97576471_pos_75010	0.0311532
chr12_2631808_2631826_pos_111654	0.0311524
chr1_145960592_145960610_pos_28460	0.031152
chr9_33126022_33126040_pos_494587	0.03115
chr19_53849242_53849260_pos_241211	0.0311496
chr2_197379438_197379456_pos_275296	0.0311496
chr3_150233376_150233394_pos_341904	0.0311478
chr3_99862388_99862406_pos_332229	0.0311461
chr2_72794806_72794824_pos_258689	0.0311451
chr10_7261090_7261108_pos_54201	0.0311448
chr1_202586590_202586608_pos_39199	0.0311438
chr9_33135787_33135805_pos_494605	0.0311438
chr8_128332758_128332776_pos_487356	0.0311434
chr2_216974702_216974720_pos_278397	0.0311418
chr18_76459876_76459894_pos_231416	0.0311405
chr20_14985448_14985466_pos_287520	0.0311402
chr20_47465655_47465673_pos_293635	0.03114
chr5_150264090_150264108_pos_401012	0.0311391
chr12_109433242_109433260_pos_129825	0.0311386
chr10_110736000_110736018_pos_78426	0.0311377
chr8_134862152_134862170_pos_489028	0.0311374
chr1_15851430_15851448_pos_5148	0.0311357
chr5_79811432_79811450_pos_387479	0.0311357
chr10_62113103_62113121_pos_65032	0.0311354
chr15_95471082_95471100_pos_182546	0.0311319
chr6_125363399_125363417_pos_431256	0.0311313
chr10_88186550_88186568_pos_71911	0.0311308
chr5_149453848_149453866_pos_400349	0.0311304
chr1_156129076_156129094_pos_30274	0.0311302
chr14_73749696_73749714_pos_158465	0.03113
chr2_163702336_163702354_pos_270355	0.0311274
chr3_62872462_62872480_pos_327425	0.0311272
chr3_25037196_25037214_pos_318661	0.0311264
chr17_4220918_4220936_pos_200595	0.031126
chr10_77243354_77243372_pos_69009	0.0311254
chr9_36103126_36103144_pos_495407	0.0311253
chr7_136940974_136940992_pos_463239	0.031123
chr2_178809009_178809027_pos_272880	0.0311229
chr9_87306338_87306356_pos_498926	0.0311229
chr2_237407948_237407966_pos_283286	0.0311224
chr5_157549296_157549314_pos_403130	0.0311216
chr14_55452024_55452042_pos_153286	0.0311188
chr3_64995658_64995676_pos_328049	0.0311187
chr17_27560882_27560900_pos_205039	0.0311186
chr3_185085034_185085052_pos_347175	0.0311178
chr4_158160023_158160041_pos_371510	0.0311166
chr4_158730084_158730102_pos_371597	0.0311154
chr11_121696592_121696610_pos_106090	0.0311144
chr1_8661336_8661354_pos_2372	0.0311134
chr4_127968251_127968269_pos_366302	0.0311121
chr17_4007148_4007166_pos_200532	0.0311116
chr15_77327350_77327368_pos_177790	0.0311109
chr8_123658248_123658266_pos_485597	0.0311101
chr18_58224458_58224476_pos_229229	0.0311077
chr19_3405172_3405190_pos_232949	0.0311073
chr8_133552246_133552264_pos_488781	0.0311068
chr17_1932062_1932080_pos_199505	0.0311043
chr6_16803723_16803741_pos_414581	0.031104
chr22_26645465_26645483_pos_306263	0.0311037
chr9_131645630_131645648_pos_510415	0.0311009
chr7_5695678_5695696_pos_444022	0.0311005
chr12_116676866_116676884_pos_132033	0.0310999
chr2_98160700_98160718_pos_260809	0.0310981
chr6_134061660_134061678_pos_432559	0.0310978
chr3_136639288_136639306_pos_339947	0.0310962
chr17_69609615_69609633_pos_215354	0.0310948
chr3_31166819_31166837_pos_320103	0.0310944
chr13_26018099_26018117_pos_136236	0.0310939
chr1_101314366_101314384_pos_25467	0.0310932
chr6_123604314_123604332_pos_431074	0.0310928
chr11_34194688_34194706_pos_91167	0.0310912
chr17_42507091_42507109_pos_208213	0.031091
chr1_145983454_145983472_pos_28520	0.0310899
chr15_95669336_95669354_pos_182608	0.0310885
chr1_226373093_226373111_pos_46001	0.0310859
chr12_14913506_14913524_pos_114714	0.0310855
chr1_26064408_26064426_pos_8376	0.0310851
chr3_141442726_141442744_pos_340688	0.0310842
chr5_127425024_127425042_pos_394029	0.031084
chr5_142064059_142064077_pos_397456	0.0310838
chr19_4394258_4394276_pos_233206	0.0310831
chr21_45427908_45427926_pos_303191	0.0310827
chr13_39598086_39598104_pos_139582	0.0310826
chr1_3292536_3292554_pos_794	0.0310816
chr12_15590223_15590241_pos_114764	0.0310802
chr19_13085898_13085916_pos_235069	0.0310777
chr2_144776920_144776938_pos_267623	0.0310771
chr3_15308208_15308226_pos_317091	0.0310752
chr1_43048811_43048829_pos_13167	0.0310748
chr18_36419758_36419776_pos_226009	0.0310743
chr3_180875484_180875502_pos_346510	0.0310722
chr5_32095482_32095500_pos_379416	0.0310717
chr4_53907808_53907826_pos_358117	0.0310714
chr16_12137421_12137439_pos_187102	0.0310713
chr20_55745166_55745184_pos_295848	0.0310712
chr11_14027026_14027044_pos_87998	0.0310699
chr1_246587815_246587833_pos_51870	0.0310698
chr15_68675470_68675488_pos_174894	0.0310686
chr17_65106868_65106886_pos_214222	0.0310678
chr11_48067238_48067256_pos_93861	0.0310662
chr6_162230556_162230574_pos_439633	0.0310659
chr10_79139266_79139284_pos_70102	0.031065
chrX_43707846_43707864_pos_515175	0.0310637
chr13_22428180_22428198_pos_135652	0.0310635
chr15_29889020_29889038_pos_164870	0.0310623
chr21_33977038_33977056_pos_299961	0.0310621
chr12_30931226_30931244_pos_117144	0.0310599
chr22_28029352_28029370_pos_306849	0.0310598
chr21_39799304_39799322_pos_301688	0.0310596
chr10_75396794_75396812_pos_68418	0.0310595
chr12_11813322_11813340_pos_114018	0.0310594
chr14_34030247_34030265_pos_150858	0.0310591
chr4_15233376_15233394_pos_353615	0.0310586
chr7_131012286_131012304_pos_461426	0.0310563
chr8_139711986_139712004_pos_489182	0.0310563
chr6_133807834_133807852_pos_432460	0.0310561
chr20_8542792_8542810_pos_286570	0.0310558
chr8_96584627_96584645_pos_481211	0.0310556
chr5_134127790_134127808_pos_394977	0.0310552
chr5_56359151_56359169_pos_382630	0.0310544
chr10_27679606_27679624_pos_58525	0.0310536
chr9_86434149_86434167_pos_498563	0.0310536
chr3_159929560_159929578_pos_343570	0.0310523
chr1_26706554_26706572_pos_8581	0.0310522
chr7_137873586_137873604_pos_463596	0.0310502
chr6_36634298_36634316_pos_419343	0.0310492
chr10_51895488_51895506_pos_63581	0.0310491
chr11_133947569_133947587_pos_109824	0.0310489
chr12_116455116_116455134_pos_131984	0.0310481
chr8_42893586_42893604_pos_476153	0.0310457
chr16_85445658_85445676_pos_196834	0.0310449
chr9_14349302_14349320_pos_493192	0.031044
chr22_23823588_23823606_pos_305248	0.031041
chr2_25089406_25089424_pos_246124	0.0310403
chr8_121261103_121261121_pos_484843	0.0310393
chr5_90878396_90878414_pos_388940	0.0310384
chr10_61992722_61992740_pos_64797	0.0310375
chr20_34713310_34713328_pos_290443	0.0310375
chr20_19973196_19973214_pos_288382	0.0310358
chr11_123519761_123519779_pos_106974	0.0310356
chr5_34571394_34571412_pos_379922	0.031035
chr3_149339640_149339658_pos_341447	0.0310332
chr2_48415552_48415570_pos_254133	0.0310326
chrX_75746812_75746830_pos_517019	0.0310319
chr22_27913134_27913152_pos_306788	0.0310305
chr12_22787752_22787770_pos_116029	0.0310299
chr6_155282504_155282522_pos_437893	0.0310299
chr17_2361418_2361436_pos_200043	0.0310278
chr6_157764513_157764531_pos_438584	0.0310272
chr6_84028110_84028128_pos_425637	0.0310268
chr6_72759874_72759892_pos_424527	0.0310235
chr18_10408064_10408082_pos_221544	0.0310213
chr22_46122598_46122616_pos_313199	0.0310207
chr15_78004346_78004364_pos_178114	0.0310183
chr2_37625292_37625310_pos_249688	0.0310183
chr5_122442900_122442918_pos_392330	0.0310179
chr11_16863144_16863162_pos_88704	0.0310176
chr15_99057162_99057180_pos_183491	0.0310171
chr5_152329334_152329352_pos_401978	0.0310162
chr19_10644114_10644132_pos_234460	0.031014
chr6_154448801_154448819_pos_437558	0.031014
chr2_30214976_30214994_pos_247517	0.0310136
chr15_75153344_75153362_pos_177361	0.0310127
chr9_93224702_93224720_pos_500515	0.0310108
chr8_105634938_105634956_pos_483217	0.0310105
chr1_116855166_116855184_pos_27821	0.03101
chr3_112362334_112362352_pos_333725	0.0310099
chr15_66405279_66405297_pos_173439	0.0310095
chr6_157226875_157226893_pos_438382	0.0310091
chr9_91916074_91916092_pos_500057	0.031009
chr3_128307190_128307208_pos_338061	0.0310079
chr4_124904154_124904172_pos_366083	0.0310064
chr15_71592485_71592503_pos_176159	0.0310061
chr17_59384958_59384976_pos_212820	0.0310051
chr2_233487280_233487298_pos_282077	0.0310044
chr1_27575917_27575935_pos_9312	0.0310034
chr16_85005522_85005540_pos_196485	0.0310033
chr8_38459258_38459276_pos_474841	0.0310017
chrX_39012672_39012690_pos_514242	0.031001
chr17_59425810_59425828_pos_212900	0.0309998
chr5_148913380_148913398_pos_399632	0.0309997
chr5_173954884_173954902_pos_407438	0.0309969
chr22_38777258_38777276_pos_310748	0.030996
chr7_150946321_150946339_pos_464968	0.0309953
chr1_164589004_164589022_pos_31770	0.0309946
chr13_111283094_111283112_pos_148156	0.0309934
chr17_75806910_75806928_pos_216523	0.0309917
chr10_72739146_72739164_pos_67590	0.0309907
chr14_59255320_59255338_pos_153884	0.0309902
chr17_74454286_74454304_pos_216129	0.0309896
chr5_172603646_172603664_pos_405966	0.0309881
chr12_9700672_9700690_pos_113652	0.0309875
chr1_116416346_116416364_pos_27619	0.0309853
chr17_76293294_76293312_pos_216669	0.030985
chr5_67034004_67034022_pos_384829	0.030985
chr1_44660332_44660350_pos_13755	0.0309847
chr14_68677852_68677870_pos_156776	0.0309846
chr6_133993802_133993820_pos_432535	0.0309844
chr11_2509541_2509559_pos_84439	0.0309834
chr7_2614110_2614128_pos_442962	0.0309834
chr3_130841678_130841696_pos_339095	0.0309831
chr5_172488252_172488270_pos_405847	0.0309828
chr15_62099346_62099364_pos_171491	0.0309824
chr5_143054910_143054928_pos_398395	0.0309818
chr21_35738342_35738360_pos_300440	0.0309816
chr17_68468529_68468547_pos_215052	0.0309797
chr1_184143580_184143598_pos_36569	0.0309793
chr22_24507110_24507128_pos_305712	0.0309786
chr6_17925558_17925576_pos_415191	0.0309781
chr15_34259710_34259728_pos_165412	0.0309766
chr4_168266152_168266170_pos_372283	0.0309766
chr8_124687620_124687638_pos_486085	0.0309748
chr3_23460127_23460145_pos_318286	0.0309732
chr22_21838918_21838936_pos_304969	0.0309703
chr5_66968000_66968018_pos_384787	0.0309702
chr13_34201799_34201817_pos_138818	0.0309697
chr4_158121490_158121508_pos_371480	0.0309688
chr7_27883982_27884000_pos_447245	0.0309674
chr8_102197550_102197568_pos_482534	0.0309656
chr16_49755386_49755404_pos_190219	0.0309651
chr4_94603413_94603431_pos_362555	0.0309644
chr14_63928456_63928474_pos_155234	0.0309634
chr20_58132125_58132143_pos_296585	0.0309634
chr8_141292564_141292582_pos_489992	0.0309632
chr17_3863804_3863822_pos_200403	0.0309604
chr10_127942948_127942966_pos_82816	0.0309592
chr11_62398709_62398727_pos_94965	0.0309588
chr1_46533596_46533614_pos_14142	0.0309576
chr10_30701892_30701910_pos_59688	0.0309549
chr12_121577034_121577052_pos_132962	0.0309536
chr4_143357120_143357138_pos_368528	0.0309527
chr7_10935528_10935546_pos_444603	0.0309523
chr3_124257516_124257534_pos_336465	0.0309519
chr4_85084636_85084654_pos_361330	0.0309515
chr3_195171305_195171323_pos_350559	0.0309507
chr17_81037739_81037757_pos_218627	0.0309485
chr14_73179104_73179122_pos_158314	0.0309482
chr5_141696546_141696564_pos_397344	0.0309478
chr17_4441018_4441036_pos_200674	0.030947
chr15_81400756_81400774_pos_178891	0.0309468
chr16_85046773_85046791_pos_196489	0.0309448
chr1_157997742_157997760_pos_30654	0.0309408
chr12_29733826_29733844_pos_117020	0.0309391
chr1_179000333_179000351_pos_35042	0.0309388
chr12_69512000_69512018_pos_123271	0.0309387
chr20_44706512_44706530_pos_293023	0.0309347
chr6_133502987_133503005_pos_432383	0.0309341
chr16_29183188_29183206_pos_189432	0.030934
chr2_180983634_180983652_pos_273198	0.030934
chr6_170165218_170165236_pos_441807	0.0309336
chr16_56264398_56264416_pos_191376	0.0309326
chr12_76554440_76554458_pos_123999	0.0309324
chr13_28412194_28412212_pos_136696	0.0309321
chr10_102669985_102670003_pos_76248	0.0309313
chr10_112736810_112736828_pos_78714	0.030931
chr11_6596630_6596648_pos_85144	0.0309306
chr16_3963464_3963482_pos_185505	0.03093
chr12_124745973_124745991_pos_134535	0.0309297
chr16_63531260_63531278_pos_192346	0.0309296
chr11_125263345_125263363_pos_107192	0.0309289
chr15_100234408_100234426_pos_184314	0.0309281
chr15_61157995_61158013_pos_171423	0.030928
chr12_77347318_77347336_pos_124143	0.0309275
chr3_73828871_73828889_pos_331281	0.0309273
chr6_168106589_168106607_pos_441417	0.0309264
chr3_158097921_158097939_pos_343165	0.0309222
chr6_152112740_152112758_pos_437287	0.0309211
chr15_47796988_47797006_pos_168756	0.0309188
chr10_114329280_114329298_pos_79541	0.0309175
chr2_57758928_57758946_pos_255260	0.0309168
chr1_178099108_178099126_pos_34812	0.0309167
chr8_124409145_124409163_pos_485928	0.0309166
chr12_87862310_87862328_pos_124745	0.0309162
chr3_172097244_172097262_pos_345072	0.0309136
chr15_85608140_85608158_pos_180016	0.0309133
chr1_111468176_111468194_pos_26230	0.0309131
chr7_2412186_2412204_pos_442862	0.0309127
chr17_78411822_78411840_pos_217963	0.0309094
chr1_154546532_154546550_pos_29832	0.0309086
chr8_19696536_19696554_pos_470525	0.0309061
chr5_155729172_155729190_pos_402668	0.0309059
chr1_83641548_83641566_pos_21672	0.030905
chr3_127697670_127697688_pos_337706	0.0309048
chr3_138352882_138352900_pos_340059	0.0309046
chr3_30292492_30292510_pos_319737	0.0309035
chr12_62314203_62314221_pos_121767	0.0309018
chr4_118968172_118968190_pos_364604	0.0309017
chr4_140634933_140634951_pos_367705	0.0309009
chr3_126852608_126852626_pos_337465	0.0309006
chr14_72292666_72292684_pos_157938	0.0309002
chr4_113676683_113676701_pos_364382	0.0309
chr10_125085072_125085090_pos_82455	0.0308992
chr4_47819423_47819441_pos_357057	0.0308989
chr1_230161053_230161071_pos_47248	0.0308982
chr4_147173440_147173458_pos_369055	0.0308981
chr8_13334646_13334664_pos_469056	0.0308979
chr21_38241437_38241455_pos_300897	0.0308976
chr15_71139442_71139460_pos_175771	0.0308966
chr6_165616570_165616588_pos_440826	0.0308957
chr3_53112118_53112136_pos_325575	0.0308944
chr13_80168184_80168202_pos_144709	0.0308939
chr17_28761126_28761144_pos_205202	0.0308935
chr3_25590942_25590960_pos_318920	0.0308935
chr2_172861586_172861604_pos_271651	0.030891
chr8_47478434_47478452_pos_476195	0.0308893
chr8_101064352_101064370_pos_482126	0.0308883
chr19_49570832_49570850_pos_240757	0.0308866
chr5_168969478_168969496_pos_404671	0.0308859
chr7_137986856_137986874_pos_463786	0.0308845
chr2_40400506_40400524_pos_250803	0.0308843
chr10_125093270_125093288_pos_82467	0.0308831
chr3_186888759_186888777_pos_347577	0.0308816
chr1_214012586_214012604_pos_43139	0.0308814
chr17_15436644_15436662_pos_202882	0.0308813
chr7_35281540_35281558_pos_449270	0.0308805
chr7_48638424_48638442_pos_452458	0.030877
chr1_202049287_202049305_pos_38842	0.0308762
chr6_123534395_123534413_pos_431051	0.0308762
chr3_188241376_188241394_pos_348326	0.0308751
chr11_128246144_128246162_pos_107877	0.0308749
chr19_18746958_18746976_pos_236732	0.0308748
chr6_27188896_27188914_pos_417282	0.0308727
chr20_4069938_4069956_pos_285912	0.0308716
chr3_160802172_160802190_pos_343619	0.0308715
chr6_79150291_79150309_pos_425062	0.0308712
chr17_78993258_78993276_pos_218258	0.0308707
chr3_65714400_65714418_pos_328281	0.0308706
chr15_35305987_35306005_pos_165615	0.03087
chr21_42524624_42524642_pos_302186	0.0308697
chr7_137992850_137992868_pos_463814	0.0308695
chr6_43669766_43669784_pos_421559	0.0308677
chr3_34262334_34262352_pos_320573	0.0308675
chr6_19669304_19669322_pos_415534	0.0308673
chr3_8741745_8741763_pos_315003	0.0308669
chr14_93105566_93105584_pos_161922	0.0308666
chr19_48493010_48493028_pos_240382	0.0308664
chr11_12166030_12166048_pos_86967	0.0308662
chr8_134777992_134778010_pos_488935	0.0308662
chr10_79195517_79195535_pos_70276	0.0308661
chr21_31005271_31005289_pos_299270	0.030864
chr6_10510776_10510794_pos_411461	0.030864
chr17_46764840_46764858_pos_209784	0.0308629
chr10_89225199_89225217_pos_72238	0.0308615
chr1_38029171_38029189_pos_11456	0.0308603
chr5_173942206_173942224_pos_407420	0.0308597
chr6_40997668_40997686_pos_420595	0.0308594
chr5_206586_206604_pos_376221	0.0308592
chr6_137702936_137702954_pos_433450	0.0308588
chr8_125307490_125307508_pos_486389	0.0308581
chr5_171421906_171421924_pos_405151	0.0308554
chr10_4346360_4346378_pos_53436	0.0308549
chr10_21626732_21626750_pos_57695	0.030854
chr1_227429944_227429962_pos_46454	0.0308508
chr3_24146030_24146048_pos_318489	0.0308504
chr3_129555346_129555364_pos_338779	0.0308498
chr1_15620130_15620148_pos_5004	0.0308482
chr8_130641124_130641142_pos_487961	0.0308469
chr11_123461116_123461134_pos_106933	0.0308459
chr14_81205846_81205864_pos_160116	0.0308457
chr22_49965908_49965926_pos_313956	0.0308445
chr10_11148994_11149012_pos_54905	0.0308438
chr22_42682752_42682770_pos_312051	0.0308427
chr4_168803934_168803952_pos_372647	0.030841
chr4_123588246_123588264_pos_365530	0.0308401
chr18_25005732_25005750_pos_224185	0.03084
chr5_149174434_149174452_pos_399832	0.0308395
chr11_116425094_116425112_pos_104378	0.0308379
chrX_47799194_47799212_pos_515498	0.0308377
chr1_175200952_175200970_pos_34255	0.0308363
chr10_93465906_93465924_pos_73779	0.0308363
chr16_4676918_4676936_pos_186057	0.0308358
chr12_95705460_95705478_pos_127093	0.0308357
chr17_81365238_81365256_pos_218743	0.030835
chr10_104260570_104260588_pos_77149	0.0308349
chr17_65584781_65584799_pos_214349	0.0308332
chr5_107985412_107985430_pos_390376	0.0308318
chr2_172404070_172404088_pos_271552	0.030831
chr4_57044269_57044287_pos_358805	0.0308303
chr18_48677012_48677030_pos_227499	0.0308295
chr16_69398475_69398493_pos_193531	0.0308277
chr15_77991796_77991814_pos_178112	0.0308262
chr5_16007574_16007592_pos_378622	0.0308255
chr14_59417063_59417081_pos_154159	0.030825
chr8_54150996_54151014_pos_477138	0.0308239
chr7_30163429_30163447_pos_448015	0.0308238
chr5_66348692_66348710_pos_384472	0.030823
chr8_47353574_47353592_pos_476186	0.0308227
chr4_112083306_112083324_pos_363850	0.0308225
chr8_116560052_116560070_pos_483805	0.0308221
chr6_125587906_125587924_pos_431351	0.0308219
chr11_47606155_47606173_pos_93711	0.0308218
chr10_110638852_110638870_pos_78183	0.0308199
chr8_103077498_103077516_pos_482872	0.0308199
chr3_4826452_4826470_pos_314479	0.0308195
chr14_75868022_75868040_pos_159352	0.0308187
chr12_50573112_50573130_pos_119928	0.0308186
chr5_66890664_66890682_pos_384736	0.0308182
chr1_151144076_151144094_pos_29271	0.0308171
chr11_19955926_19955944_pos_89663	0.0308171
chr17_6752795_6752813_pos_201024	0.0308166
chr6_54020744_54020762_pos_423501	0.0308163
chr10_132209340_132209358_pos_83520	0.0308153
chr21_33380718_33380736_pos_299780	0.0308151
chr8_124424648_124424666_pos_485948	0.0308151
chr5_147535982_147536000_pos_399297	0.0308146
chr13_51259328_51259346_pos_142688	0.0308136
chr18_48027540_48027558_pos_227154	0.0308114
chr1_239739254_239739272_pos_50903	0.0308095
chr10_114102428_114102446_pos_79475	0.0308093
chr5_76654604_76654622_pos_386687	0.0308091
chr7_16357568_16357586_pos_445100	0.0308091
chr5_172765308_172765326_pos_406164	0.0308089
chr20_40287426_40287444_pos_292079	0.0308083
chr9_135797846_135797864_pos_511740	0.0308082
chr8_9088002_9088020_pos_467138	0.0308076
chr1_145962640_145962658_pos_28478	0.0308075
chr3_126343154_126343172_pos_337312	0.0308075
chr4_150117246_150117264_pos_369770	0.0308053
chr11_45843336_45843354_pos_92913	0.0308052
chr9_112552572_112552590_pos_504577	0.0308027
chr8_81496844_81496862_pos_479861	0.0308016
chr7_128827688_128827706_pos_460683	0.0308015
chr13_49624321_49624339_pos_142060	0.0308013
chr9_81592870_81592888_pos_498094	0.0308008
chr4_81601550_81601568_pos_361018	0.0308006
chr17_27783037_27783055_pos_205116	0.0308
chr2_222572960_222572978_pos_280328	0.0307994
chr7_25244876_25244894_pos_446694	0.0307992
chr1_115757486_115757504_pos_27398	0.0307991
chr14_71244478_71244496_pos_157749	0.0307987
chr12_64616341_64616359_pos_122131	0.0307969
chr8_11714838_11714856_pos_468307	0.0307963
chr22_38429589_38429607_pos_310620	0.0307959
chr1_38783636_38783654_pos_11494	0.0307952
chr3_48040158_48040176_pos_324338	0.030795
chr10_12240302_12240320_pos_55278	0.0307943
chr16_23506092_23506110_pos_188673	0.0307939
chr1_74239042_74239060_pos_20480	0.0307923
chr17_83183490_83183508_pos_219530	0.0307915
chr1_67749700_67749718_pos_20044	0.0307912
chr6_4180826_4180844_pos_409915	0.0307898
chr18_24660915_24660933_pos_224099	0.0307886
chr7_85094538_85094556_pos_455784	0.0307885
chr15_57922969_57922987_pos_170634	0.0307872
chr7_134452817_134452835_pos_462375	0.0307868
chr1_15427529_15427547_pos_4987	0.0307866
chr6_35183962_35183980_pos_418738	0.0307864
chr11_8867192_8867210_pos_85539	0.0307858
chr1_208090186_208090204_pos_41639	0.0307857
chr7_155258279_155258297_pos_465750	0.0307851
chr3_194823484_194823502_pos_350168	0.0307849
chr1_40742770_40742788_pos_12149	0.0307839
chr5_55422304_55422322_pos_382222	0.0307825
chr5_141692234_141692252_pos_397325	0.0307825
chr19_14149704_14149722_pos_235308	0.0307824
chr4_147969840_147969858_pos_369454	0.030782
chr12_3117428_3117446_pos_111848	0.0307819
chr12_130491938_130491956_pos_134781	0.0307812
chr19_48714361_48714379_pos_240442	0.0307781
chr3_152397077_152397095_pos_342417	0.0307773
chr11_12005030_12005048_pos_86697	0.0307767
chr12_98420690_98420708_pos_127482	0.0307756
chr20_50388111_50388129_pos_294762	0.0307738
chr7_107954074_107954092_pos_458931	0.030773
chr15_26083534_26083552_pos_164594	0.0307717
chr10_124672890_124672908_pos_82022	0.030771
chr1_79726475_79726493_pos_21150	0.0307709
chr17_27560362_27560380_pos_205036	0.030769
chr10_110336126_110336144_pos_77843	0.030768
chr7_108725004_108725022_pos_459111	0.0307653
chrX_53288336_53288354_pos_515780	0.0307647
chr13_50208732_50208750_pos_142267	0.0307632
chr10_86644622_86644640_pos_71378	0.030762
chr1_41381122_41381140_pos_12390	0.0307614
chr7_94933760_94933778_pos_456681	0.0307603
chr4_85742146_85742164_pos_361423	0.03076
chr1_8122824_8122842_pos_1933	0.0307591
chr1_46624058_46624076_pos_14159	0.0307584
chr2_64214434_64214452_pos_256202	0.0307577
chr1_12558352_12558370_pos_4550	0.030756
chr8_118029936_118029954_pos_484223	0.0307551
chr11_44805562_44805580_pos_92490	0.030755
chr18_12280512_12280530_pos_221755	0.030754
chr15_92906830_92906848_pos_182116	0.0307535
chr4_7857648_7857666_pos_352409	0.0307531
chr4_82796314_82796332_pos_361134	0.0307501
chr8_120217210_120217228_pos_484582	0.0307493
chr1_9440948_9440966_pos_2845	0.0307487
chr2_186608269_186608287_pos_273595	0.0307476
chr1_231847671_231847689_pos_47988	0.0307465
chr22_36330866_36330884_pos_309611	0.0307439
chr4_77922296_77922314_pos_360566	0.0307404
chr3_16286656_16286674_pos_317362	0.0307398
chr6_157307595_157307613_pos_438447	0.0307388
chr10_131998270_131998288_pos_83489	0.0307381
chr1_109913128_109913146_pos_26024	0.0307362
chr1_177998444_177998462_pos_34697	0.0307356
chr7_49777396_49777414_pos_452546	0.0307341
chr4_8183385_8183403_pos_352718	0.0307332
chr4_74544180_74544198_pos_359592	0.0307332
chr1_185484295_185484313_pos_37027	0.0307327
chr9_68896068_68896086_pos_496392	0.0307315
chr8_40145454_40145472_pos_475348	0.0307311
chr6_17971743_17971761_pos_415299	0.0307274
chr19_3036358_3036376_pos_232770	0.0307269
chr9_34372762_34372780_pos_494947	0.0307254
chr3_194785602_194785620_pos_350164	0.0307249
chr22_24989575_24989593_pos_305858	0.0307237
chr13_50092156_50092174_pos_142191	0.0307231
chr20_6534166_6534184_pos_286408	0.0307223
chr2_239226390_239226408_pos_284294	0.0307215
chr6_53326895_53326913_pos_423281	0.0307205
chr6_21589248_21589266_pos_416099	0.0307191
chr1_111948250_111948268_pos_26454	0.0307189
chr21_38489029_38489047_pos_301073	0.030718
chr11_76606584_76606602_pos_99148	0.0307175
chr5_32027980_32027998_pos_379371	0.0307174
chr7_23466744_23466762_pos_446377	0.0307174
chr18_21822047_21822065_pos_222476	0.0307169
chr2_231931162_231931180_pos_281846	0.0307165
chr6_155505682_155505700_pos_437941	0.0307139
chr8_28708408_28708426_pos_473033	0.0307125
chr5_173269332_173269350_pos_406839	0.030712
chr1_11887575_11887593_pos_3951	0.0307112
chr11_73388956_73388974_pos_98148	0.0307111
chr22_28183678_28183696_pos_307001	0.0307108
chr2_96907482_96907500_pos_260656	0.0307104
chr16_57409166_57409184_pos_191694	0.0307103
chr3_58151928_58151946_pos_326704	0.03071
chr4_81704626_81704644_pos_361045	0.0307098
chr9_121365270_121365288_pos_506282	0.0307088
chr10_19819687_19819705_pos_57188	0.0307077
chr3_41120410_41120428_pos_322317	0.0307076
chr8_33353450_33353468_pos_474132	0.0307069
chr6_2981542_2981560_pos_409511	0.0307068
chr17_62618038_62618056_pos_213540	0.0307062
chr12_95385812_95385830_pos_127010	0.0307061
chr12_93256802_93256820_pos_126024	0.0307047
chr18_48543419_48543437_pos_227360	0.0307033
chr2_46179209_46179227_pos_252990	0.030702
chr11_7637524_7637542_pos_85255	0.0307014
chr5_73796879_73796897_pos_386260	0.0307012
chr15_64731391_64731409_pos_172925	0.0306992
chr5_172668243_172668261_pos_406024	0.0306984
chr11_19200479_19200497_pos_89197	0.0306982
chr2_28202388_28202406_pos_246943	0.030697
chr1_49341580_49341598_pos_14610	0.0306968
chr7_129889324_129889342_pos_461001	0.0306968
chr18_35050948_35050966_pos_225560	0.030696
chr20_58895910_58895928_pos_296716	0.0306958
chr15_98659246_98659264_pos_183052	0.030694
chr3_101155916_101155934_pos_332596	0.030692
chr15_98655324_98655342_pos_183039	0.0306914
chr8_66507440_66507458_pos_478531	0.0306914
chr20_51600684_51600702_pos_295260	0.0306885
chr1_50569672_50569690_pos_14638	0.0306884
chr13_39311114_39311132_pos_139287	0.0306873
chr11_44990774_44990792_pos_92647	0.0306865
chr2_100753118_100753136_pos_261418	0.0306859
chr9_90921874_90921892_pos_499680	0.030685
chr7_25627135_25627153_pos_446811	0.0306848
chr6_75932320_75932338_pos_424972	0.0306845
chr11_27206104_27206122_pos_90158	0.0306835
chr15_92267662_92267680_pos_181906	0.0306825
chr2_231373978_231373996_pos_281697	0.0306822
chr8_17158520_17158538_pos_469454	0.0306822
chr4_157701862_157701880_pos_371355	0.0306802
chr17_1559986_1560004_pos_199317	0.0306793
chr5_107568416_107568434_pos_390267	0.0306789
chrX_68996042_68996060_pos_516420	0.0306781
chr5_32270010_32270028_pos_379473	0.0306779
chr7_23334645_23334663_pos_446322	0.0306778
chr5_57804694_57804712_pos_383219	0.0306775
chr14_74979691_74979709_pos_158926	0.0306773
chr17_42864498_42864516_pos_208312	0.0306772
chr1_185680922_185680940_pos_37151	0.0306771
chr10_19945367_19945385_pos_57253	0.0306757
chr5_159052224_159052242_pos_403673	0.0306751
chr8_125448235_125448253_pos_486499	0.0306734
chr1_6935718_6935736_pos_1357	0.0306729
chr10_22618586_22618604_pos_57859	0.030672
chr17_64328272_64328290_pos_214083	0.0306711
chr8_118202394_118202412_pos_484340	0.0306701
chr6_131923548_131923566_pos_432179	0.0306699
chr13_41706456_41706474_pos_140246	0.0306697
chr6_170438438_170438456_pos_441861	0.0306693
chr14_104083045_104083063_pos_163795	0.0306692
chr1_21930397_21930415_pos_6857	0.0306687
chr7_8232528_8232546_pos_444516	0.0306686
chr17_80856640_80856658_pos_218519	0.0306667
chr3_61688626_61688644_pos_327062	0.0306649
chr7_151689690_151689708_pos_465461	0.0306644
chr1_56653993_56654011_pos_16457	0.0306642
chr17_59424806_59424824_pos_212888	0.030663
chr12_80189260_80189278_pos_124449	0.0306616
chr5_171578290_171578308_pos_405296	0.0306609
chr5_35198124_35198142_pos_380056	0.0306604
chr14_83977586_83977604_pos_160237	0.0306598
chr11_130830150_130830168_pos_109416	0.0306587
chr9_111068742_111068760_pos_504333	0.0306577
chr17_2123384_2123402_pos_199831	0.0306573
chr15_48539064_48539082_pos_168934	0.0306571
chrX_39772406_39772424_pos_514484	0.0306565
chr3_129413096_129413114_pos_338653	0.0306562
chr19_2664136_2664154_pos_232649	0.0306561
chr3_128736828_128736846_pos_338331	0.0306561
chr9_127197591_127197609_pos_508120	0.0306561
chr17_3844115_3844133_pos_200400	0.0306557
chr13_106597326_106597344_pos_146671	0.0306549
chr7_2802478_2802496_pos_443180	0.0306543
chr18_79567774_79567792_pos_231806	0.0306542
chr12_103800028_103800046_pos_127815	0.0306525
chr15_34239574_34239592_pos_165399	0.0306518
chr5_139657875_139657893_pos_396624	0.0306504
chr18_23147104_23147122_pos_223729	0.0306489
chr19_47107756_47107774_pos_240098	0.0306478
chr18_3702876_3702894_pos_220225	0.0306458
chr2_13102506_13102524_pos_244220	0.030645
chr4_165579744_165579762_pos_372207	0.0306433
chr5_134223775_134223793_pos_394986	0.0306413
chr4_148273787_148273805_pos_369675	0.0306401
chr7_46454990_46455008_pos_451568	0.0306384
chr9_83509556_83509574_pos_498294	0.0306377
chr9_124811018_124811036_pos_507335	0.0306355
chr10_80199973_80199991_pos_70837	0.0306343
chr17_78041060_78041078_pos_217624	0.0306336
chr1_203029558_203029576_pos_39294	0.0306331
chr18_56789349_56789367_pos_228971	0.030633
chr2_20561900_20561918_pos_245544	0.0306317
chr10_74754573_74754591_pos_68220	0.0306297
chr11_65989195_65989213_pos_96294	0.0306293
chr3_33300234_33300252_pos_320459	0.0306288
chr1_203487650_203487668_pos_39663	0.030628
chr15_80482905_80482923_pos_178546	0.0306243
chr2_8439034_8439052_pos_242410	0.0306243
chr6_146290554_146290572_pos_435891	0.0306224
chr1_109389941_109389959_pos_25821	0.0306223
chr4_99058520_99058538_pos_362770	0.0306215
chr1_938320_938338_pos_16	0.0306205
chr5_16565188_16565206_pos_378875	0.0306203
chr5_66960648_66960666_pos_384754	0.0306195
chr5_54834592_54834610_pos_382180	0.0306164
chr4_8191232_8191250_pos_352728	0.0306158
chr11_73314822_73314840_pos_98036	0.030613
chr17_74272512_74272530_pos_216051	0.0306124
chr2_25304025_25304043_pos_246273	0.030612
chr9_97599542_97599560_pos_501796	0.0306119
chr17_68444112_68444130_pos_215020	0.0306113
chr7_6162342_6162360_pos_444111	0.0306109
chr8_130438094_130438112_pos_487889	0.03061
chr21_46555924_46555942_pos_303604	0.0306094
chr12_50101764_50101782_pos_119795	0.0306093
chr6_35044925_35044943_pos_418591	0.0306079
chr11_19441992_19442010_pos_89267	0.0306075
chr3_69811577_69811595_pos_329453	0.0306059
chr17_1555099_1555117_pos_199309	0.0305994
chr12_49757254_49757272_pos_119624	0.030598
chr2_63699310_63699328_pos_256078	0.0305968
chr16_20878946_20878964_pos_188287	0.030596
chr7_37033524_37033542_pos_450055	0.0305957
chr7_37208590_37208608_pos_450084	0.0305955
chr7_123660597_123660615_pos_460362	0.0305935
chr5_14850926_14850944_pos_378273	0.0305931
chr8_36994677_36994695_pos_474288	0.0305907
chr1_43939099_43939117_pos_13519	0.0305857
chr20_47258884_47258902_pos_293486	0.0305822
chr2_65612908_65612926_pos_256771	0.0305819
chr6_157091540_157091558_pos_438274	0.0305819
chr14_91373668_91373686_pos_161422	0.0305815
chr1_23184863_23184881_pos_7132	0.030581
chr5_56827238_56827256_pos_382899	0.0305804
chr13_112711838_112711856_pos_148242	0.0305797
chr15_48374734_48374752_pos_168849	0.0305793
chr6_22073174_22073192_pos_416413	0.0305791
chr1_25482312_25482330_pos_7980	0.0305773
chr17_48972586_48972604_pos_210259	0.0305751
chr22_29781256_29781274_pos_307429	0.0305727
chr3_171192414_171192432_pos_344484	0.0305708
chr10_70509142_70509160_pos_66418	0.0305702
chr8_95801858_95801876_pos_481010	0.03057
chr6_31229665_31229683_pos_417862	0.0305662
chr21_17198098_17198116_pos_298247	0.0305655
chr7_80530390_80530408_pos_455343	0.030564
chr12_55704464_55704482_pos_121001	0.0305636
chr8_18827005_18827023_pos_470151	0.0305636
chr9_38017506_38017524_pos_495729	0.0305634
chr20_15561498_15561516_pos_287547	0.0305609
chr9_110070080_110070098_pos_504049	0.0305603
chr3_177906033_177906051_pos_346108	0.0305601
chr5_80191246_80191264_pos_387591	0.03056
chr5_178333407_178333425_pos_408192	0.0305589
chr2_39609274_39609292_pos_250478	0.0305579
chr3_150371227_150371245_pos_342009	0.0305578
chr2_30219692_30219710_pos_247534	0.0305565
chr13_50078622_50078640_pos_142161	0.0305562
chr3_28745470_28745488_pos_319307	0.030556
chr11_111946962_111946980_pos_102904	0.0305557
chr2_233488179_233488197_pos_282080	0.0305557
chr1_3155428_3155446_pos_665	0.0305553
chr16_47038040_47038058_pos_189885	0.0305534
chr2_46650650_46650668_pos_253451	0.0305526
chr7_44256705_44256723_pos_451117	0.0305508
chr11_11843990_11844008_pos_86508	0.0305488
chr3_171347770_171347788_pos_344618	0.0305487
chr10_29895886_29895904_pos_59403	0.0305486
chr6_118510132_118510150_pos_430091	0.0305479
chr16_14399376_14399394_pos_187398	0.0305475
chr8_132141152_132141170_pos_488078	0.0305473
chr9_124850156_124850174_pos_507394	0.030547
chr4_61546180_61546198_pos_359068	0.0305467
chr17_8182004_8182022_pos_201312	0.0305465
chr1_202049200_202049218_pos_38840	0.0305464
chr15_101007076_101007094_pos_184426	0.0305454
chr11_128331664_128331682_pos_107948	0.030545
chr6_150151382_150151400_pos_436535	0.0305444
chrY_15424743_15424761_pos_519514	0.0305426
chr3_126287975_126287993_pos_337299	0.0305425
chr6_123441960_123441978_pos_431014	0.0305417
chr10_24777406_24777424_pos_58329	0.0305413
chr15_71413662_71413680_pos_176067	0.0305367
chr18_48161285_48161303_pos_227179	0.0305365
chr9_14197583_14197601_pos_492825	0.0305334
chr6_90168922_90168940_pos_426395	0.0305332
chr4_153535230_153535248_pos_370852	0.0305314
chr20_59836884_59836902_pos_296914	0.0305281
chr3_42052174_42052192_pos_322573	0.0305273
chr7_136942608_136942626_pos_463255	0.0305251
chr1_111748864_111748882_pos_26395	0.0305241
chr8_134811584_134811602_pos_488980	0.030523
chr20_35884492_35884510_pos_290806	0.0305229
chr3_188344098_188344116_pos_348536	0.0305196
chr12_117025707_117025725_pos_132124	0.0305189
chr12_124097870_124097888_pos_133907	0.0305183
chr3_126858872_126858890_pos_337482	0.030517
chr4_140983041_140983059_pos_367863	0.030515
chr15_93126803_93126821_pos_182187	0.0305142
chr14_99273584_99273602_pos_162426	0.0305137
chr10_32332422_32332440_pos_60371	0.0305126
chr3_187986610_187986628_pos_348131	0.0305115
chr20_8244838_8244856_pos_286537	0.0305104
chr8_124262852_124262870_pos_485868	0.0305093
chr2_204145335_204145353_pos_276463	0.030509
chrX_134999596_134999614_pos_518541	0.0305089
chr4_168797362_168797380_pos_372640	0.0305067
chr13_102903038_102903056_pos_146420	0.030506
chr1_164824898_164824916_pos_32122	0.0305047
chr8_11862660_11862678_pos_468538	0.0305044
chr8_47661510_47661528_pos_476349	0.0305033
chr3_77186546_77186564_pos_331337	0.0305031
chr10_3494374_3494392_pos_52695	0.0305028
chr15_71808587_71808605_pos_176356	0.0305021
chr1_156458334_156458352_pos_30351	0.0305013
chr22_28075368_28075386_pos_306882	0.0305006
chr2_158990666_158990684_pos_268908	0.0305
chr5_138653684_138653702_pos_396048	0.0304998
chr3_188352140_188352158_pos_348576	0.0304996
chr13_29435271_29435289_pos_137164	0.0304992
chr1_11792510_11792528_pos_3853	0.0304977
chr7_129840934_129840952_pos_460946	0.0304975
chr4_168713416_168713434_pos_372516	0.0304968
chr21_33692416_33692434_pos_299868	0.0304962
chr9_113572278_113572296_pos_504962	0.0304961
chrX_123765686_123765704_pos_517969	0.0304959
chr5_142540905_142540923_pos_397790	0.0304954
chr6_70298111_70298129_pos_424330	0.0304948
chr2_28625474_28625492_pos_247222	0.0304942
chr3_159605970_159605988_pos_343286	0.0304939
chr3_197345656_197345674_pos_350991	0.0304925
chr2_11397232_11397250_pos_243527	0.0304924
chr3_49500979_49500997_pos_324718	0.0304919
chr5_34496516_34496534_pos_379806	0.0304912
chr12_3205394_3205412_pos_112064	0.0304911
chr13_97727137_97727155_pos_145627	0.0304908
chr18_50727038_50727056_pos_228251	0.03049
chr10_43815596_43815614_pos_61944	0.0304896
chr2_7012525_7012543_pos_242249	0.0304896
chr8_26304816_26304834_pos_472312	0.0304896
chr20_6058048_6058066_pos_286351	0.0304893
chr4_99594160_99594178_pos_362846	0.030488
chr21_38349455_38349473_pos_300948	0.0304869
chr15_92016940_92016958_pos_181755	0.0304866
chr2_33108826_33108844_pos_248663	0.0304862
chr4_89268388_89268406_pos_362177	0.0304848
chr1_184290377_184290395_pos_36599	0.0304844
chr16_20906724_20906742_pos_188332	0.0304843
chr8_20265797_20265815_pos_470752	0.0304837
chr2_160581614_160581632_pos_269865	0.0304831
chr14_59407338_59407356_pos_154149	0.0304828
chr6_139219694_139219712_pos_434046	0.0304815
chr8_28689104_28689122_pos_472997	0.0304804
chr1_77832466_77832484_pos_20905	0.0304799
chr5_179611368_179611386_pos_408421	0.0304781
chr17_17877643_17877661_pos_203983	0.0304774
chr5_116572716_116572734_pos_391970	0.0304758
chr17_31842822_31842840_pos_206106	0.0304749
chr18_74289246_74289264_pos_230927	0.0304747
chr10_62057540_62057558_pos_64941	0.0304746
chr6_129644577_129644595_pos_431938	0.0304732
chr15_62559218_62559236_pos_171782	0.0304711
chr12_94588052_94588070_pos_126775	0.030471
chr5_82334694_82334712_pos_387942	0.030469
chr4_54971506_54971524_pos_358373	0.0304686
chr5_154691654_154691672_pos_402439	0.0304682
chr7_127365778_127365796_pos_460498	0.0304675
chr5_80247565_80247583_pos_387679	0.0304673
chr1_26706583_26706601_pos_8582	0.0304671
chr13_48437610_48437628_pos_141767	0.030467
chr7_2053016_2053034_pos_442723	0.0304663
chr6_139377562_139377580_pos_434169	0.0304662
chr19_3398856_3398874_pos_232920	0.0304659
chr22_40665306_40665324_pos_311417	0.0304635
chr9_86903400_86903418_pos_498721	0.0304603
chr17_81508883_81508901_pos_218961	0.0304602
chr12_4287658_4287676_pos_112610	0.0304596
chr4_112715564_112715582_pos_363965	0.0304595
chr2_3487767_3487785_pos_241946	0.0304593
chr1_58815631_58815649_pos_16719	0.0304577
chr1_245260786_245260804_pos_51398	0.0304566
chr16_89706168_89706186_pos_198403	0.0304539
chr7_31634152_31634170_pos_448510	0.0304515
chr3_37810980_37810998_pos_321341	0.0304512
chr19_56837913_56837931_pos_241434	0.0304507
chr16_75304026_75304044_pos_194871	0.0304488
chr1_117613263_117613281_pos_28052	0.0304475
chr15_80732246_80732264_pos_178665	0.0304474
chr11_45993704_45993722_pos_93024	0.0304451
chr3_177194068_177194086_pos_345655	0.030445
chr8_41332963_41332981_pos_475631	0.0304449
chr18_58289044_58289062_pos_229338	0.0304437
chr8_80867741_80867759_pos_479657	0.0304433
chr20_57582828_57582846_pos_296321	0.030443
chr10_114654126_114654144_pos_79906	0.0304408
chr8_24219020_24219038_pos_471875	0.0304388
chr1_61282617_61282635_pos_17849	0.0304378
chr1_163196137_163196155_pos_31586	0.0304372
chr20_1940798_1940816_pos_285510	0.0304365
chr11_3149866_3149884_pos_84807	0.0304344
chr6_155756188_155756206_pos_437951	0.0304342
chr4_23878507_23878525_pos_354402	0.0304328
chr14_59363986_59364004_pos_154093	0.0304312
chr1_230744052_230744070_pos_47458	0.0304292
chr19_3369406_3369424_pos_232857	0.0304278
chr3_69755287_69755305_pos_329369	0.0304271
chr13_110432210_110432228_pos_147815	0.0304258
chr2_156400596_156400614_pos_268468	0.0304236
chr20_47263642_47263660_pos_293491	0.0304234
chr12_1973784_1973802_pos_110926	0.0304215
chr3_138351990_138352008_pos_340053	0.0304212
chr5_32027824_32027842_pos_379368	0.0304201
chr5_171673446_171673464_pos_405432	0.0304197
chr9_131395608_131395626_pos_510178	0.0304196
chr6_32604738_32604756_pos_418006	0.0304186
chr2_36412112_36412130_pos_249164	0.0304184
chr9_7144888_7144906_pos_491915	0.0304181
chr5_98310094_98310112_pos_389663	0.030417
chr3_37511850_37511868_pos_321016	0.0304167
chr9_32389622_32389640_pos_494538	0.030414
chr16_57366591_57366609_pos_191670	0.0304128
chr2_43161802_43161820_pos_251979	0.0304125
chr4_168633300_168633318_pos_372452	0.0304117
chr1_44408464_44408482_pos_13649	0.0304111
chr3_112509576_112509594_pos_333811	0.0304111
chr10_10663046_10663064_pos_54475	0.03041
chr9_134474588_134474606_pos_511488	0.0304056
chr15_63917778_63917796_pos_172626	0.0304038
chr2_66431208_66431226_pos_256852	0.0304038
chr20_20732178_20732196_pos_288575	0.0304035
chr20_49657568_49657586_pos_294370	0.0304026
chr9_81546114_81546132_pos_498075	0.0304015
chr4_47825230_47825248_pos_357076	0.0304014
chr15_96357220_96357238_pos_182863	0.0304004
chr2_28674672_28674690_pos_247255	0.0303991
chr2_239329448_239329466_pos_284421	0.0303987
chr7_23335794_23335812_pos_446331	0.0303984
chr14_81519624_81519642_pos_160167	0.0303977
chr5_158802952_158802970_pos_403508	0.0303956
chr9_92740851_92740869_pos_500322	0.0303922
chr12_95705226_95705244_pos_127089	0.0303918
chr1_12602172_12602190_pos_4611	0.0303886
chr1_234711590_234711608_pos_49387	0.0303881
chr21_35113871_35113889_pos_300358	0.0303869
chr11_43367442_43367460_pos_91904	0.0303851
chr20_7123762_7123780_pos_286460	0.0303845
chr8_66143346_66143364_pos_478423	0.0303835
chr5_143534526_143534544_pos_398716	0.0303834
chr8_118074633_118074651_pos_484248	0.0303825
chr12_3097344_3097362_pos_111819	0.030382
chr9_13570166_13570184_pos_492320	0.03038
chr10_18312952_18312970_pos_56987	0.0303793
chr13_21034100_21034118_pos_135438	0.0303791
chr10_49053118_49053136_pos_62933	0.0303761
chr2_111659898_111659916_pos_263920	0.0303746
chr5_17037925_17037943_pos_378992	0.0303736
chr3_194877510_194877528_pos_350232	0.0303721
chr10_90936060_90936078_pos_72813	0.0303716
chr1_31715722_31715740_pos_10162	0.0303709
chr1_12540218_12540236_pos_4517	0.0303686
chr9_130214542_130214560_pos_509550	0.0303679
chr14_68466744_68466762_pos_156342	0.0303672
chr6_11211322_11211340_pos_411711	0.0303648
chr1_21947030_21947048_pos_6906	0.0303644
chr16_49824690_49824708_pos_190245	0.0303633
chrX_39454266_39454284_pos_514331	0.0303606
chr6_89272174_89272192_pos_426147	0.0303605
chr17_17191798_17191816_pos_203377	0.0303601
chr10_132509328_132509346_pos_83645	0.0303586
chr19_2494980_2494998_pos_232487	0.0303585
chr2_120913176_120913194_pos_264811	0.0303578
chr2_203019852_203019870_pos_276091	0.0303557
chr6_113496447_113496465_pos_429390	0.0303557
chr4_94548920_94548938_pos_362526	0.0303556
chr5_154526442_154526460_pos_402373	0.030354
chr5_9535024_9535042_pos_377241	0.0303533
chr5_67249460_67249478_pos_384975	0.0303528
chr1_27523712_27523730_pos_9074	0.0303486
chr12_105955436_105955454_pos_128590	0.0303486
chr1_198166671_198166689_pos_37652	0.0303477
chr7_18155626_18155644_pos_445425	0.0303471
chr22_30210706_30210724_pos_307597	0.030347
chr4_185833438_185833456_pos_375501	0.0303469
chr22_17132313_17132331_pos_303639	0.0303456
chr3_61847875_61847893_pos_327181	0.0303454
chr4_37676132_37676150_pos_355624	0.0303451
chr2_109378791_109378809_pos_263470	0.0303444
chr4_185145568_185145586_pos_374924	0.0303442
chr20_38067471_38067489_pos_291477	0.0303436
chr21_38913346_38913364_pos_301259	0.0303427
chrX_134605112_134605130_pos_518473	0.0303418
chr21_28747724_28747742_pos_298991	0.0303416
chr5_148874106_148874124_pos_399604	0.0303411
chr8_23553956_23553974_pos_471722	0.0303408
chr2_207086114_207086132_pos_276978	0.03034
chr4_88041674_88041692_pos_361921	0.0303385
chr12_108666564_108666582_pos_129401	0.0303384
chr17_40307605_40307623_pos_207509	0.0303384
chr3_37906524_37906542_pos_321435	0.0303382
chr4_102731714_102731732_pos_363222	0.0303377
chr8_102728622_102728640_pos_482648	0.0303374
chr12_52147506_52147524_pos_120322	0.030336
chr2_17644933_17644951_pos_244820	0.0303355
chr1_74421640_74421658_pos_20637	0.0303338
chr15_95290052_95290070_pos_182408	0.0303333
chr13_39110881_39110899_pos_139237	0.0303329
chr1_162012612_162012630_pos_31253	0.0303318
chr7_111873720_111873738_pos_459157	0.0303318
chr18_45589785_45589803_pos_226754	0.0303294
chr2_190583402_190583420_pos_274272	0.0303291
chr10_80462784_80462802_pos_70946	0.0303289
chr11_59574717_59574735_pos_94373	0.0303283
chr11_12814542_12814560_pos_87658	0.0303266
chr4_72341360_72341378_pos_359453	0.0303259
chr5_124741250_124741268_pos_393197	0.0303251
chr6_139240801_139240819_pos_434047	0.0303241
chr5_54658259_54658277_pos_382030	0.0303221
chr2_173124706_173124724_pos_271886	0.0303209
chr9_14098282_14098300_pos_492760	0.0303204
chr4_185598388_185598406_pos_375169	0.0303203
chr16_58126134_58126152_pos_192095	0.0303178
chr5_115426662_115426680_pos_391660	0.0303148
chr2_9213006_9213024_pos_242806	0.0303138
chr11_3944592_3944610_pos_84913	0.0303124
chr10_95297512_95297530_pos_74115	0.0303118
chr5_139105942_139105960_pos_396247	0.0303084
chr20_37908036_37908054_pos_291334	0.0303083
chr10_70664810_70664828_pos_66565	0.0303079
chr4_124386314_124386332_pos_365949	0.0303076
chr6_4350774_4350792_pos_409970	0.0303075
chr2_161238126_161238144_pos_270075	0.030306
chr3_195260368_195260386_pos_350682	0.030306
chr1_226784636_226784654_pos_46239	0.0303058
chr17_45305782_45305800_pos_209597	0.0303055
chr10_48634486_48634504_pos_62838	0.0303046
chr5_116395882_116395900_pos_391875	0.0303013
chr1_236938912_236938930_pos_50452	0.0303005
chr22_28894598_28894616_pos_307129	0.0302997
chr5_61600172_61600190_pos_383997	0.0302997
chr11_47374079_47374097_pos_93638	0.0302987
chr8_123650394_123650412_pos_485580	0.0302968
chr12_2496612_2496630_pos_111557	0.0302962
chr12_76687436_76687454_pos_124053	0.0302945
chr10_23913158_23913176_pos_58042	0.0302944
chr7_143882843_143882861_pos_464573	0.0302938
chr21_28338628_28338646_pos_298839	0.0302933
chr6_110882484_110882502_pos_428452	0.0302906
chr5_125326902_125326920_pos_393489	0.03029
chr8_28987572_28987590_pos_473181	0.03029
chr11_2450078_2450096_pos_84414	0.030289
chr8_22642177_22642195_pos_471331	0.0302885
chr8_124628375_124628393_pos_486022	0.0302861
chr4_48131136_48131154_pos_357176	0.0302853
chr18_74546868_74546886_pos_230981	0.0302847
chr10_5646353_5646371_pos_53890	0.0302846
chr1_38029235_38029253_pos_11457	0.0302841
chr3_129119731_129119749_pos_338531	0.030284
chr6_8085213_8085231_pos_411379	0.0302838
chr17_50852492_50852510_pos_211241	0.0302835
chr8_38279226_38279244_pos_474731	0.0302835
chr1_25204968_25204986_pos_7946	0.0302827
chr17_17822044_17822062_pos_203926	0.0302823
chr12_59803839_59803857_pos_121719	0.0302821
chr2_224802606_224802624_pos_280737	0.0302819
chr2_23746276_23746294_pos_245908	0.0302816
chr5_127429013_127429031_pos_394047	0.0302806
chr3_171643328_171643346_pos_344755	0.030279
chr5_107217932_107217950_pos_390030	0.0302776
chr5_177457858_177457876_pos_407996	0.030277
chr3_43326617_43326635_pos_323113	0.030276
chr1_203609598_203609616_pos_39880	0.0302739
chr18_59022792_59022810_pos_229885	0.0302738
chr5_52725563_52725581_pos_381557	0.0302717
chr12_49014733_49014751_pos_119394	0.0302714
chr4_120432380_120432398_pos_365019	0.0302709
chr8_40165188_40165206_pos_475364	0.0302709
chr1_45954160_45954178_pos_13990	0.0302708
chr2_241560720_241560738_pos_284998	0.0302671
chr11_3811153_3811171_pos_84856	0.0302665
chr1_223421202_223421220_pos_45278	0.0302656
chr4_176718618_176718636_pos_373894	0.0302648
chr2_217289983_217290001_pos_278546	0.0302643
chr1_154186320_154186338_pos_29713	0.0302616
chr6_24919222_24919240_pos_416808	0.0302614
chr7_41047080_41047098_pos_450533	0.0302607
chr7_44260338_44260356_pos_451151	0.0302584
chr18_56502064_56502082_pos_228930	0.030255
chr12_132600532_132600550_pos_134933	0.0302549
chr10_72735744_72735762_pos_67565	0.0302548
chr7_151008161_151008179_pos_465068	0.0302535
chr13_52599538_52599556_pos_142926	0.0302511
chr5_112406838_112406856_pos_391043	0.030251
chr7_143385198_143385216_pos_464535	0.0302504
chr1_52906182_52906200_pos_14992	0.0302503
chr3_157134710_157134728_pos_343089	0.0302496
chr1_9198860_9198878_pos_2633	0.0302473
chr17_29779183_29779201_pos_205730	0.0302459
chr13_33229766_33229784_pos_138576	0.0302449
chr15_71780619_71780637_pos_176330	0.0302448
chr17_16474577_16474595_pos_203118	0.0302418
chr10_123866880_123866898_pos_81779	0.0302405
chr10_74937143_74937161_pos_68300	0.0302402
chr12_19848070_19848088_pos_115360	0.0302399
chr8_21067998_21068016_pos_470851	0.0302398
chr12_11727386_11727404_pos_113855	0.0302397
chr10_50460564_50460582_pos_63241	0.0302395
chr17_1888986_1889004_pos_199459	0.0302389
chr13_42708842_42708860_pos_140428	0.0302387
chr5_172859320_172859338_pos_406281	0.0302372
chr13_98974140_98974158_pos_146121	0.0302368
chr2_39433687_39433705_pos_250278	0.0302364
chr2_187550224_187550242_pos_273752	0.0302342
chr8_130424355_130424373_pos_487878	0.030232
chr11_63622534_63622552_pos_95248	0.0302319
chr6_135936865_135936883_pos_432936	0.0302287
chr7_6237192_6237210_pos_444194	0.0302286
chr6_3345976_3345994_pos_409643	0.0302281
chr8_118204066_118204084_pos_484350	0.030228
chr5_143206892_143206910_pos_398569	0.0302264
chr9_19431765_19431783_pos_494080	0.0302256
chr17_42674080_42674098_pos_208283	0.0302251
chr3_195286388_195286406_pos_350686	0.0302245
chr1_203598200_203598218_pos_39862	0.0302208
chr9_71812656_71812674_pos_497338	0.0302208
chr10_125333303_125333321_pos_82595	0.0302197
chr2_43129448_43129466_pos_251918	0.0302161
chr5_14296755_14296773_pos_377957	0.0302155
chr14_76772760_76772778_pos_159562	0.0302149
chr20_44136274_44136292_pos_292609	0.0302139
chr19_38671156_38671174_pos_238084	0.0302135
chr8_126501180_126501198_pos_486723	0.0302125
chr20_23129458_23129476_pos_288793	0.0302114
chr7_32163178_32163196_pos_448685	0.0302114
chr12_109545294_109545312_pos_129917	0.0302113
chr1_236896128_236896146_pos_50435	0.0302108
chr13_33236275_33236293_pos_138590	0.0302098
chr7_116576700_116576718_pos_459881	0.0302094
chr2_120803060_120803078_pos_264764	0.0302091
chr15_91876672_91876690_pos_181501	0.0302087
chr15_88833624_88833642_pos_180573	0.0302043
chr1_10860790_10860808_pos_3651	0.0302041
chr3_25455886_25455904_pos_318755	0.0302041
chr4_185532320_185532338_pos_375046	0.0302039
chr22_45319252_45319270_pos_312878	0.0302037
chr5_124649813_124649831_pos_392976	0.0302032
chr10_24947568_24947586_pos_58372	0.0302025
chr11_124470883_124470901_pos_107029	0.0302006
chr15_35666400_35666418_pos_165698	0.0302005
chr9_109817466_109817484_pos_503713	0.0301996
chr6_139973834_139973852_pos_434480	0.0301993
chr8_18580930_18580948_pos_470019	0.0301987
chr7_116330099_116330117_pos_459662	0.0301959
chr4_185816836_185816854_pos_375462	0.0301955
chr11_130455556_130455574_pos_108963	0.0301941
chr11_34220260_34220278_pos_91184	0.0301935
chr18_79590689_79590707_pos_231841	0.0301928
chr10_95404324_95404342_pos_74243	0.0301924
chr9_89808050_89808068_pos_499511	0.0301896
chr19_1361002_1361020_pos_232219	0.0301881
chr11_113305893_113305911_pos_103493	0.0301876
chr10_78408039_78408057_pos_69394	0.0301865
chr8_13240022_13240040_pos_468947	0.030185
chr1_33461183_33461201_pos_10802	0.0301844
chr1_182114474_182114492_pos_35489	0.0301839
chr11_17154270_17154288_pos_88930	0.0301838
chr13_110218812_110218830_pos_147315	0.0301838
chr6_110399652_110399670_pos_428372	0.0301838
chr7_100583509_100583527_pos_457310	0.0301823
chr3_169143574_169143592_pos_343917	0.0301821
chr6_21479274_21479292_pos_416040	0.0301819
chr17_21161887_21161905_pos_204679	0.0301816
chr20_32457538_32457556_pos_289780	0.0301789
chr17_78041098_78041116_pos_217625	0.0301776
chr1_68141088_68141106_pos_20171	0.0301775
chr8_32928314_32928332_pos_474096	0.0301768
chr1_183907236_183907254_pos_36409	0.0301767
chr6_43143507_43143525_pos_421421	0.0301754
chr1_57103086_57103104_pos_16549	0.030175
chr3_58187814_58187832_pos_326748	0.0301735
chr1_116335118_116335136_pos_27570	0.0301734
chr12_89051199_89051217_pos_124851	0.0301727
chr3_43318077_43318095_pos_323104	0.0301712
chr2_203023204_203023222_pos_276104	0.0301709
chr10_73093506_73093524_pos_67680	0.0301686
chr3_184697094_184697112_pos_347016	0.0301677
chr1_178847495_178847513_pos_35002	0.0301671
chr10_34809314_34809332_pos_61243	0.0301664
chr4_112890098_112890116_pos_363979	0.0301663
chr4_88820834_88820852_pos_362077	0.0301657
chr10_109977522_109977540_pos_77521	0.0301655
chr5_173895608_173895626_pos_407309	0.0301655
chr10_73649192_73649210_pos_67779	0.0301637
chr17_78355886_78355904_pos_217894	0.0301601
chr3_128195220_128195238_pos_337990	0.0301598
chr16_82629746_82629764_pos_195861	0.0301584
chr11_83160030_83160048_pos_100061	0.0301579
chr15_57620016_57620034_pos_170494	0.0301575
chr4_123700712_123700730_pos_365583	0.0301572
chr20_48800394_48800412_pos_294087	0.030157
chr6_121444892_121444910_pos_430667	0.0301567
chr11_72719318_72719336_pos_97685	0.0301566
chr2_231482994_231483012_pos_281719	0.0301558
chr8_139957074_139957092_pos_489201	0.0301552
chr2_102783894_102783912_pos_262430	0.0301543
chr19_11085549_11085567_pos_234565	0.0301532
chr15_40030430_40030448_pos_167122	0.030152
chr3_114597514_114597532_pos_334268	0.0301515
chr1_168603756_168603774_pos_32956	0.0301507
chr17_40191558_40191576_pos_207464	0.0301506
chr15_85620048_85620066_pos_180056	0.0301493
chr20_57672194_57672212_pos_296342	0.0301489
chr12_64733832_64733850_pos_122272	0.0301478
chr22_45478670_45478688_pos_312966	0.0301473
chr8_116559522_116559540_pos_483796	0.0301461
chr16_87569900_87569918_pos_197741	0.030146
chr16_67800672_67800690_pos_193213	0.0301458
chr1_24793910_24793928_pos_7902	0.0301455
chr11_17405720_17405738_pos_88961	0.0301443
chr11_68998488_68998506_pos_97031	0.0301386
chr15_92167102_92167120_pos_181898	0.030138
chr4_112348606_112348624_pos_363886	0.0301379
chr15_36883536_36883554_pos_166160	0.0301373
chr9_2624724_2624742_pos_491283	0.0301366
chr7_40469554_40469572_pos_450341	0.0301351
chr1_40877848_40877866_pos_12216	0.0301328
chr8_54382351_54382369_pos_477231	0.0301322
chr3_159858242_159858260_pos_343505	0.0301317
chr10_95422810_95422828_pos_74308	0.0301304
chr14_102499619_102499637_pos_163344	0.0301296
chr7_28997596_28997614_pos_447697	0.0301285
chr1_89902350_89902368_pos_23050	0.0301274
chr10_375954_375972_pos_52034	0.0301271
chr15_92914880_92914898_pos_182133	0.0301259
chr6_34639526_34639544_pos_418408	0.0301255
chr18_58263514_58263532_pos_229280	0.030125
chr9_107338604_107338622_pos_502992	0.0301244
chr1_198162694_198162712_pos_37646	0.0301237
chr3_42872100_42872118_pos_322988	0.0301234
chr1_236052642_236052660_pos_50026	0.0301225
chr13_39501934_39501952_pos_139479	0.0301219
chr13_38872816_38872834_pos_139214	0.0301217
chrX_40077142_40077160_pos_514624	0.0301217
chr7_64998406_64998424_pos_453530	0.0301213
chr1_237198203_237198221_pos_50730	0.0301206
chr12_26204830_26204848_pos_116394	0.0301205
chr21_44868210_44868228_pos_302709	0.0301195
chr1_35305216_35305234_pos_10990	0.0301183
chr6_56476226_56476244_pos_423864	0.0301175
chr6_56507768_56507786_pos_423885	0.0301162
chr12_106768255_106768273_pos_129054	0.030115
chr2_203651475_203651493_pos_276208	0.0301143
chr13_76637004_76637022_pos_144230	0.0301138
chr17_49254107_49254125_pos_210301	0.0301122
chr19_16457412_16457430_pos_235979	0.0301121
chr21_35838604_35838622_pos_300457	0.030112
chr4_78569207_78569225_pos_360700	0.030111
chr6_123441396_123441414_pos_431006	0.0301106
chr12_105468478_105468496_pos_128346	0.0301104
chr2_68853130_68853148_pos_257385	0.0301101
chr1_68140662_68140680_pos_20168	0.0301099
chr18_36407028_36407046_pos_225993	0.0301085
chr13_39515344_39515362_pos_139492	0.0301081
chr2_164562320_164562338_pos_270446	0.0301075
chr20_5216664_5216682_pos_286219	0.030106
chr7_23075808_23075826_pos_446244	0.0301058
chr6_14431488_14431506_pos_413184	0.0301056
chr12_109522861_109522879_pos_129901	0.0301048
chr2_168736908_168736926_pos_271166	0.0301044
chr4_143339918_143339936_pos_368404	0.0301044
chr7_37193916_37193934_pos_450074	0.0301043
chr7_80588840_80588858_pos_455381	0.0301041
chr18_48306965_48306983_pos_227246	0.0301023
chr2_46663875_46663893_pos_253470	0.0300995
chr12_93335076_93335094_pos_126070	0.0300962
chr1_87226356_87226374_pos_22566	0.0300959
chr7_132028636_132028654_pos_461727	0.0300953
chr15_48559113_48559131_pos_168949	0.0300948
chr18_48955148_48955166_pos_227889	0.0300945
chr12_96196194_96196212_pos_127238	0.0300934
chr12_93991246_93991264_pos_126576	0.0300922
chr3_65549560_65549578_pos_328203	0.030092
chr5_82336679_82336697_pos_387961	0.0300896
chr20_45342564_45342582_pos_293153	0.030088
chr14_24680105_24680123_pos_149681	0.0300856
chr5_66826851_66826869_pos_384680	0.0300839
chr12_47807494_47807512_pos_119084	0.0300838
chr3_99846922_99846940_pos_332218	0.0300826
chr2_66553551_66553569_pos_257061	0.0300824
chr9_88776992_88777010_pos_499175	0.030082
chr1_227357670_227357688_pos_46434	0.0300816
chr6_159572948_159572966_pos_439157	0.0300807
chr3_168080980_168080998_pos_343858	0.0300785
chr5_79694729_79694747_pos_387410	0.0300763
chr1_3370030_3370048_pos_922	0.030076
chr3_134325865_134325883_pos_339599	0.0300745
chr8_133202590_133202608_pos_488470	0.0300745
chr4_173521438_173521456_pos_373340	0.0300721
chr4_185520354_185520372_pos_375033	0.03007
chr8_105503352_105503370_pos_483162	0.0300698
chr3_24043078_24043096_pos_318439	0.0300689
chr1_39846270_39846288_pos_11975	0.0300648
chr4_16858422_16858440_pos_353967	0.0300633
chr3_188796382_188796400_pos_348767	0.0300632
chr3_23949948_23949966_pos_318397	0.0300609
chr6_157273914_157273932_pos_438424	0.0300607
chr4_30724274_30724292_pos_355365	0.0300602
chr17_62629391_62629409_pos_213551	0.0300596
chr17_62694682_62694700_pos_213580	0.0300594
chr17_39229494_39229512_pos_207039	0.0300567
chrX_129777220_129777238_pos_518119	0.0300567
chr14_70831720_70831738_pos_157670	0.0300558
chr1_21341232_21341250_pos_6545	0.0300556
chr20_32429580_32429598_pos_289748	0.0300556
chr8_107602801_107602819_pos_483506	0.0300544
chr19_7984470_7984488_pos_234181	0.0300542
chr7_121069606_121069624_pos_460204	0.0300526
chr11_85752002_85752020_pos_100167	0.030052
chr1_94698954_94698972_pos_24351	0.0300515
chr6_148509374_148509392_pos_436163	0.0300507
chr11_79438354_79438372_pos_99943	0.0300484
chr2_226673419_226673437_pos_280914	0.0300483
chr2_200797548_200797566_pos_275699	0.0300472
chr4_159283932_159283950_pos_372010	0.0300465
chr6_56543302_56543320_pos_423925	0.0300456
chr2_187528562_187528580_pos_273740	0.0300453
chr2_98833812_98833830_pos_261000	0.0300452
chr1_180167180_180167198_pos_35150	0.0300451
chr1_245516374_245516392_pos_51562	0.0300449
chr6_129353691_129353709_pos_431880	0.0300443
chr8_133033566_133033584_pos_488323	0.0300441
chr2_100604268_100604286_pos_261380	0.0300428
chr6_35220158_35220176_pos_418790	0.0300425
chr1_245160212_245160230_pos_51331	0.0300419
chr5_141771182_141771200_pos_397359	0.0300401
chr12_82434928_82434946_pos_124577	0.0300397
chr15_35671488_35671506_pos_165720	0.0300393
chr3_77329020_77329038_pos_331354	0.0300389
chr20_10654830_10654848_pos_287121	0.0300383
chr10_124668825_124668843_pos_82004	0.0300381
chr1_156461938_156461956_pos_30352	0.030038
chr3_177905696_177905714_pos_346106	0.0300379
chr5_1878364_1878382_pos_376672	0.0300379
chr9_131214718_131214736_pos_509936	0.0300378
chr5_11158058_11158076_pos_377723	0.0300377
chr20_37908086_37908104_pos_291335	0.0300376
chr3_123158058_123158076_pos_335817	0.0300375
chr6_1611970_1611988_pos_408778	0.0300366
chr5_36703760_36703778_pos_380268	0.0300354
chr12_76552778_76552796_pos_123995	0.0300349
chr8_37790867_37790885_pos_474484	0.030034
chr3_64668849_64668867_pos_327763	0.0300332
chr2_237703848_237703866_pos_283706	0.0300331
chr7_158783153_158783171_pos_465991	0.0300326
chr1_54861805_54861823_pos_15673	0.0300311
chr16_56912498_56912516_pos_191534	0.0300297
chr15_47439490_47439508_pos_168555	0.0300287
chr18_12375514_12375532_pos_221846	0.0300273
chr16_81612706_81612724_pos_195692	0.0300269
chr14_67446820_67446838_pos_155828	0.0300263
chr1_109254002_109254020_pos_25725	0.0300262
chr1_27596516_27596534_pos_9363	0.0300257
chr19_2770152_2770170_pos_232676	0.0300254
chr14_90677478_90677496_pos_161117	0.030025
chr5_72134700_72134718_pos_385820	0.0300249
chr13_30340106_30340124_pos_137476	0.0300243
chr19_30662772_30662790_pos_237181	0.0300228
chrX_9882752_9882770_pos_512596	0.0300204
chr13_40986660_40986678_pos_140047	0.0300199
chr4_81446862_81446880_pos_360958	0.0300198
chr9_129315210_129315228_pos_509049	0.0300159
chr17_42893520_42893538_pos_208321	0.0300147
chr6_148890954_148890972_pos_436283	0.0300145
chr17_44844712_44844730_pos_209247	0.0300141
chr21_31408421_31408439_pos_299346	0.0300138
chr15_67048848_67048866_pos_173975	0.0300137
chr3_171876830_171876848_pos_344986	0.0300128
chr1_41372028_41372046_pos_12384	0.0300123
chr4_48643082_48643100_pos_357253	0.0300123
chrX_39755807_39755825_pos_514464	0.0300115
chr7_123660620_123660638_pos_460363	0.0300112
chr1_233723652_233723670_pos_48992	0.0300111
chr19_16698986_16699004_pos_236035	0.0300102
chr2_168347081_168347099_pos_270904	0.0300102
chr9_87594450_87594468_pos_499010	0.0300096
chr9_86041608_86041626_pos_498546	0.0300061
chr8_122857309_122857327_pos_485118	0.030006
chrX_68932775_68932793_pos_516383	0.0300053
chr21_39034024_39034042_pos_301407	0.0300043
chr5_66705225_66705243_pos_384605	0.030004
chr1_68223955_68223973_pos_20286	0.0300039
chr4_138982168_138982186_pos_367012	0.0300028
chr4_62058612_62058630_pos_359097	0.0300027
chr4_183808412_183808430_pos_374305	0.0300018
chr2_30413538_30413556_pos_247876	0.0299999
chr13_80307712_80307730_pos_144752	0.0299994
chr5_129243122_129243140_pos_394366	0.0299994
chr17_59638133_59638151_pos_212987	0.0299976
chr14_50634103_50634121_pos_151583	0.0299974
chr8_38713560_38713578_pos_474931	0.0299968
chr4_42572397_42572415_pos_356762	0.0299957
chr11_66283390_66283408_pos_96383	0.0299954
chr17_66525628_66525646_pos_214497	0.0299951
chr4_159230098_159230116_pos_371955	0.0299944
chr2_98560370_98560388_pos_260886	0.0299941
chr8_132881700_132881718_pos_488208	0.029993
chr7_121383413_121383431_pos_460222	0.0299926
chr17_633958_633976_pos_198639	0.029991
chr16_87043837_87043855_pos_197492	0.0299891
chr15_57691258_57691276_pos_170559	0.0299887
chr5_56494299_56494317_pos_382727	0.0299882
chr20_19020172_19020190_pos_288021	0.0299868
chr8_142816368_142816386_pos_490181	0.0299862
chr4_123833804_123833822_pos_365695	0.029985
chr20_33841328_33841346_pos_290243	0.0299845
chr20_23180459_23180477_pos_288841	0.0299831
chr1_8238300_8238318_pos_2025	0.029983
chr12_105357361_105357379_pos_128270	0.0299823
chr20_57998928_57998946_pos_296534	0.0299817
chr7_76355084_76355102_pos_455030	0.0299812
chr6_15390013_15390031_pos_413576	0.0299809
chr4_26826471_26826489_pos_355221	0.0299778
chr3_52472078_52472096_pos_325450	0.0299773
chr6_7220438_7220456_pos_411100	0.029976
chr4_148202788_148202806_pos_369624	0.0299756
chr13_109780420_109780438_pos_147111	0.0299742
chr7_23021720_23021738_pos_446216	0.0299742
chr3_73617441_73617459_pos_331206	0.0299721
chr15_58476340_58476358_pos_170811	0.0299702
chr17_48025261_48025279_pos_210104	0.0299701
chr11_22726066_22726084_pos_90009	0.0299676
chr11_119369364_119369382_pos_105377	0.0299665
chr6_111730331_111730349_pos_428829	0.0299665
chr22_30948054_30948072_pos_307758	0.0299663
chr9_80651031_80651049_pos_498023	0.0299658
chr10_119371108_119371126_pos_80716	0.0299651
chr11_72720330_72720348_pos_97700	0.0299651
chr3_24086906_24086924_pos_318449	0.0299629
chr8_66156718_66156736_pos_478438	0.0299629
chrX_63656084_63656102_pos_515923	0.0299628
chr20_35619545_35619563_pos_290738	0.0299591
chr10_33461960_33461978_pos_60884	0.0299588
chr9_104970780_104970798_pos_502468	0.0299583
chr3_178320125_178320143_pos_346196	0.029956
chr7_80724347_80724365_pos_455489	0.0299558
chr21_26850280_26850298_pos_298673	0.0299541
chr3_138082860_138082878_pos_340039	0.0299527
chr11_96246205_96246223_pos_101681	0.0299525
chr15_85358013_85358031_pos_179679	0.0299518
chr7_102985670_102985688_pos_457987	0.0299517
chr10_75396871_75396889_pos_68419	0.0299504
chr4_81587306_81587324_pos_360983	0.0299503
chr1_172185410_172185428_pos_33766	0.029948
chr15_58396388_58396406_pos_170750	0.0299476
chr2_16316478_16316496_pos_244469	0.0299475
chr9_119052608_119052626_pos_505868	0.0299475
chr16_21073040_21073058_pos_188388	0.0299472
chr9_107175154_107175172_pos_502950	0.0299466
chr7_77315440_77315458_pos_455130	0.029946
chr6_118649344_118649362_pos_430385	0.0299455
chr7_106176768_106176786_pos_458458	0.0299455
chr2_173522411_173522429_pos_271978	0.0299454
chr13_41610612_41610630_pos_140174	0.0299443
chr6_15243232_15243250_pos_413490	0.029941
chr11_79236948_79236966_pos_99891	0.0299389
chr1_29267650_29267668_pos_9714	0.0299386
chr18_36449348_36449366_pos_226071	0.0299382
chr5_176400641_176400659_pos_407837	0.0299367
chr15_49083200_49083218_pos_169111	0.0299364
chr17_17877828_17877846_pos_203987	0.0299348
chr17_16028194_16028212_pos_203032	0.029933
chr2_168119645_168119663_pos_270690	0.0299329
chr10_102597710_102597728_pos_76089	0.0299317
chr12_50927564_50927582_pos_120031	0.0299298
chr19_45398474_45398492_pos_239390	0.0299297
chr18_55864217_55864235_pos_228693	0.0299288
chr4_99615542_99615560_pos_362853	0.0299272
chr15_56538025_56538043_pos_169886	0.0299267
chr11_57645638_57645656_pos_94201	0.0299247
chr3_120424702_120424720_pos_335118	0.0299241
chr7_75624411_75624429_pos_454742	0.0299227
chr12_56193128_56193146_pos_121134	0.0299219
chr2_1817667_1817685_pos_241778	0.0299194
chr7_34748378_34748396_pos_449027	0.0299185
chr17_81404108_81404126_pos_218841	0.0299182
chr6_3208314_3208332_pos_409587	0.0299177
chr2_43391822_43391840_pos_252325	0.0299171
chr10_21508494_21508512_pos_57569	0.0299168
chr13_98544228_98544246_pos_146000	0.0299168
chr5_66638276_66638294_pos_384596	0.0299161
chr6_6752212_6752230_pos_410705	0.0299152
chr4_78487112_78487130_pos_360675	0.0299144
chr9_104907362_104907380_pos_502421	0.0299144
chr12_57841009_57841027_pos_121444	0.0299136
chr11_119844949_119844967_pos_105563	0.0299096
chr12_5648855_5648873_pos_112986	0.0299093
chr16_20675884_20675902_pos_188202	0.0299089
chr6_16409856_16409874_pos_414172	0.029908
chr1_59718966_59718984_pos_17200	0.0299078
chr14_51458754_51458772_pos_151870	0.0299073
chr7_25495438_25495456_pos_446749	0.0299069
chr20_31498394_31498412_pos_289383	0.0299062
chr5_31404390_31404408_pos_379139	0.029905
chr19_45607476_45607494_pos_239550	0.0299048
chr18_22172948_22172966_pos_222625	0.0299043
chr1_226122678_226122696_pos_45895	0.0299033
chr19_7183344_7183362_pos_234058	0.0299024
chr5_149423996_149424014_pos_400242	0.0299021
chr22_49016784_49016802_pos_313868	0.0299011
chr19_54421002_54421020_pos_241253	0.0299009
chr6_24933758_24933776_pos_416862	0.0298994
chr9_106892326_106892344_pos_502847	0.0298977
chr7_105210346_105210364_pos_458225	0.0298971
chr15_71708028_71708046_pos_176302	0.029897
chr2_174841580_174841598_pos_272255	0.0298969
chr2_101751946_101751964_pos_262102	0.0298964
chr14_64684264_64684282_pos_155451	0.0298942
chr12_121717204_121717222_pos_133045	0.029893
chr12_3967902_3967920_pos_112467	0.0298923
chr2_20071690_20071708_pos_245391	0.0298917
chr9_87713724_87713742_pos_499040	0.0298911
chr7_102866614_102866632_pos_457924	0.029891
chr5_157948958_157948976_pos_403276	0.0298886
chr17_58969237_58969255_pos_212670	0.0298873
chr3_37893068_37893086_pos_321413	0.0298868
chr15_85642890_85642908_pos_180109	0.0298863
chr3_27570896_27570914_pos_319176	0.029886
chr6_72809808_72809826_pos_424576	0.0298853
chr10_10796972_10796990_pos_54506	0.029885
chr11_83641800_83641818_pos_100080	0.0298848
chr14_50321254_50321272_pos_151535	0.0298829
chr6_154474850_154474868_pos_437585	0.0298803
chr10_95315335_95315353_pos_74155	0.0298794
chr12_51897386_51897404_pos_120161	0.0298753
chr4_83150328_83150346_pos_361154	0.0298745
chr16_68902178_68902196_pos_193441	0.0298732
chr2_203973083_203973101_pos_276382	0.0298723
chr5_134000310_134000328_pos_394930	0.0298702
chr17_38286895_38286913_pos_206653	0.0298697
chr7_34240706_34240724_pos_449005	0.0298654
chr9_18071523_18071541_pos_493679	0.0298651
chr4_54723688_54723706_pos_358274	0.0298646
chr5_137623032_137623050_pos_395637	0.0298637
chr8_13208066_13208084_pos_468885	0.0298622
chr5_116382662_116382680_pos_391865	0.0298615
chr2_56325788_56325806_pos_255229	0.0298614
chr3_17057632_17057650_pos_317823	0.0298608
chr20_6631948_6631966_pos_286414	0.0298605
chr2_30655877_30655895_pos_248059	0.0298584
chr11_35823463_35823481_pos_91650	0.0298573
chr12_8688250_8688268_pos_113557	0.0298569
chr1_10378611_10378629_pos_3182	0.0298552
chr14_59252504_59252522_pos_153859	0.0298533
chr9_16070474_16070492_pos_493506	0.0298521
chr1_156492790_156492808_pos_30374	0.029851
chr4_174216529_174216547_pos_373789	0.0298508
chr6_80335476_80335494_pos_425176	0.0298504
chr6_90709798_90709816_pos_426713	0.02985
chr11_76157702_76157720_pos_98937	0.0298495
chr2_9247362_9247380_pos_242844	0.029848
chr2_23589954_23589972_pos_245841	0.0298476
chr4_185793918_185793936_pos_375367	0.0298465
chr15_95843380_95843398_pos_182631	0.0298455
chr2_98799234_98799252_pos_260944	0.0298444
chr3_152279117_152279135_pos_342257	0.0298428
chr1_234961572_234961590_pos_49770	0.0298417
chr10_93753762_93753780_pos_73803	0.0298417
chr16_11140280_11140298_pos_186837	0.0298398
chr10_119025493_119025511_pos_80381	0.0298395
chr10_50412848_50412866_pos_63218	0.0298373
chr11_119881260_119881278_pos_105582	0.0298364
chr5_124649718_124649736_pos_392975	0.0298363
chr5_158461438_158461456_pos_403359	0.029836
chr4_183759232_183759250_pos_374243	0.0298347
chr19_47109885_47109903_pos_240108	0.029833
chr3_159775714_159775732_pos_343380	0.0298327
chr6_6824410_6824428_pos_410753	0.0298302
chr8_140817698_140817716_pos_489665	0.0298299
chr15_37081934_37081952_pos_166436	0.0298283
chr17_45584520_45584538_pos_209698	0.0298283
chr17_700646_700664_pos_198657	0.0298277
chr5_66890884_66890902_pos_384739	0.0298265
chr2_229445796_229445814_pos_281417	0.029826
chr7_75639909_75639927_pos_454757	0.0298259
chr11_44725340_44725358_pos_92335	0.0298247
chr5_105946_105964_pos_376211	0.0298236
chr8_73362551_73362569_pos_478909	0.0298232
chr7_150586682_150586700_pos_464818	0.0298222
chr22_35739836_35739854_pos_309144	0.0298192
chr20_9113576_9113594_pos_286725	0.0298185
chr1_40424268_40424286_pos_12113	0.0298147
chr6_44967084_44967102_pos_422157	0.0298145
chr6_31126924_31126942_pos_417842	0.0298136
chr10_35493540_35493558_pos_61520	0.0298131
chr7_133061694_133061712_pos_462270	0.0298087
chr15_100114114_100114132_pos_184261	0.0298081
chr2_42102836_42102854_pos_251482	0.0298081
chr11_1876584_1876602_pos_84214	0.029808
chr22_50300410_50300428_pos_314021	0.0298071
chr8_26387378_26387396_pos_472338	0.0298063
chr6_21847322_21847340_pos_416235	0.0298057
chr9_109867777_109867795_pos_503785	0.0298044
chr3_126213084_126213102_pos_337243	0.0298035
chr11_119666491_119666509_pos_105456	0.0298013
chr6_35092514_35092532_pos_418665	0.0298012
chr2_71743096_71743114_pos_258421	0.0298009
chr1_231820821_231820839_pos_47944	0.029799
chr3_37669979_37669997_pos_321155	0.0297965
chr5_110917416_110917434_pos_390636	0.0297962
chr11_118635004_118635022_pos_105155	0.0297958
chr18_48990920_48990938_pos_227970	0.0297919
chr5_54761257_54761275_pos_382130	0.0297906
chr9_647620_647638_pos_490797	0.0297898
chr5_15260624_15260642_pos_378418	0.0297895
chr5_149526920_149526938_pos_400420	0.029789
chr1_1352245_1352263_pos_94	0.0297877
chr5_43075498_43075516_pos_381353	0.0297857
chr1_159860698_159860716_pos_30831	0.0297852
chr7_64463688_64463706_pos_453496	0.0297852
chr8_133040220_133040238_pos_488328	0.0297852
chr10_79266682_79266700_pos_70411	0.0297844
chr1_99729033_99729051_pos_24980	0.0297827
chr8_140587926_140587944_pos_489507	0.0297827
chr2_202816600_202816618_pos_276049	0.0297821
chr6_35691562_35691580_pos_419116	0.0297801
chr20_32433934_32433952_pos_289768	0.0297794
chr9_27149842_27149860_pos_494436	0.0297764
chr2_85777582_85777600_pos_259681	0.0297755
chr7_51352334_51352352_pos_453085	0.0297755
chr6_112214740_112214758_pos_429140	0.0297753
chr21_26789124_26789142_pos_298596	0.029775
chr12_93167934_93167952_pos_125896	0.0297749
chr2_144508230_144508248_pos_267419	0.0297722
chr6_90356075_90356093_pos_426625	0.0297722
chr2_217643952_217643970_pos_278742	0.0297711
chr17_78739530_78739548_pos_218054	0.029766
chr2_43269314_43269332_pos_252086	0.0297647
chr6_105260468_105260486_pos_427136	0.029764
chr2_108639954_108639972_pos_263193	0.0297623
chr2_190215150_190215168_pos_274163	0.0297617
chr7_524090_524108_pos_442091	0.029761
chr1_150008983_150009001_pos_28923	0.0297602
chr3_71136979_71136997_pos_329945	0.0297595
chr17_1560024_1560042_pos_199318	0.0297585
chr10_14062664_14062682_pos_55883	0.0297556
chr20_36823388_36823406_pos_291072	0.0297553
chr13_32282402_32282420_pos_138228	0.0297552
chr22_23523019_23523037_pos_305194	0.0297542
chr17_9814454_9814472_pos_201923	0.029753
chr20_4731094_4731112_pos_286076	0.0297529
chrX_12978582_12978600_pos_512872	0.029751
chr7_159142818_159142836_pos_466196	0.0297504
chr2_102801564_102801582_pos_262461	0.0297502
chr3_21780445_21780463_pos_318237	0.0297502
chr9_133673580_133673598_pos_511085	0.0297496
chr11_130896232_130896250_pos_109478	0.0297487
chr6_119130485_119130503_pos_430473	0.0297475
chr2_150472616_150472634_pos_268006	0.0297467
chr13_23552816_23552834_pos_135912	0.0297462
chr2_192162512_192162530_pos_274834	0.0297459
chr3_160163414_160163432_pos_343586	0.0297459
chr17_35713901_35713919_pos_206448	0.0297452
chr12_50241020_50241038_pos_119819	0.0297442
chr3_69175050_69175068_pos_329087	0.0297433
chr7_137958966_137958984_pos_463748	0.0297419
chr13_114063514_114063532_pos_148910	0.029741
chr2_158046321_158046339_pos_268663	0.0297402
chr6_52595198_52595216_pos_423113	0.029739
chr3_194273182_194273200_pos_349791	0.0297386
chr6_111628656_111628674_pos_428716	0.0297386
chr2_181987874_181987892_pos_273349	0.0297381
chr2_237678102_237678120_pos_283614	0.0297375
chr3_129211936_129211954_pos_338565	0.0297361
chr12_11798579_11798597_pos_113986	0.0297355
chr10_110357611_110357629_pos_77863	0.0297326
chr10_114758642_114758660_pos_80090	0.0297323
chr1_204065350_204065368_pos_40070	0.0297313
chrX_68909588_68909606_pos_516352	0.0297308
chr5_57693082_57693100_pos_383143	0.02973
chr15_65071760_65071778_pos_173142	0.0297289
chr5_16467704_16467722_pos_378787	0.0297283
chr9_113289328_113289346_pos_504716	0.0297283
chr9_86634264_86634282_pos_498584	0.0297274
chr11_119353916_119353934_pos_105302	0.0297268
chr6_11227451_11227469_pos_411827	0.0297267
chr9_69582788_69582806_pos_496899	0.0297257
chrX_153727516_153727534_pos_519228	0.0297249
chr2_170468040_170468058_pos_271309	0.0297234
chr4_7157101_7157119_pos_352072	0.0297232
chr15_63000661_63000679_pos_172161	0.0297219
chr6_17967084_17967102_pos_415274	0.0297217
chr10_86702394_86702412_pos_71590	0.0297205
chr15_68633481_68633499_pos_174814	0.0297199
chr3_133272201_133272219_pos_339354	0.0297196
chr5_136042964_136042982_pos_395418	0.0297184
chr7_104974118_104974136_pos_458124	0.0297184
chr3_71097668_71097686_pos_329825	0.0297168
chr4_16893190_16893208_pos_354003	0.0297161
chr1_8372379_8372397_pos_2105	0.0297153
chr10_3494997_3495015_pos_52704	0.0297139
chr15_66841719_66841737_pos_173786	0.0297139
chr7_46901016_46901034_pos_451672	0.0297123
chr16_57300546_57300564_pos_191639	0.0297122
chr20_446174_446192_pos_285168	0.0297116
chr9_33131492_33131510_pos_494595	0.0297099
chr5_134595322_134595340_pos_395136	0.0297094
chr1_33433912_33433930_pos_10780	0.0297075
chr6_13422000_13422018_pos_412906	0.0297075
chr9_19116574_19116592_pos_494002	0.0297075
chr15_31263554_31263572_pos_165051	0.029707
chr19_6272236_6272254_pos_233932	0.0297068
chr18_76450828_76450846_pos_231372	0.0297061
chr1_163130741_163130759_pos_31525	0.0297047
chr1_93769209_93769227_pos_23888	0.0297036
chr11_47189396_47189414_pos_93512	0.0297009
chr4_40841227_40841245_pos_356265	0.0297002
chr14_95496568_95496586_pos_162252	0.0296993
chr6_21022389_21022407_pos_415849	0.0296982
chr13_80343865_80343883_pos_144813	0.0296974
chr11_134120563_134120581_pos_109938	0.029695
chr1_31881876_31881894_pos_10285	0.0296945
chr12_24046085_24046103_pos_116077	0.0296941
chr1_203513302_203513320_pos_39717	0.0296907
chr3_114400624_114400642_pos_334155	0.0296888
chr3_45537655_45537673_pos_323568	0.0296887
chr4_113182640_113182658_pos_364063	0.0296886
chr8_124842906_124842924_pos_486213	0.029688
chr17_78089540_78089558_pos_217677	0.0296877
chr9_14273950_14273968_pos_492950	0.029687
chr18_22279825_22279843_pos_223043	0.0296855
chr7_460812_460830_pos_442010	0.0296848
chr12_116135432_116135450_pos_131849	0.0296842
chr17_34248828_34248846_pos_206286	0.0296833
chr6_113457362_113457380_pos_429352	0.0296831
chr1_44036894_44036912_pos_13538	0.0296816
chr22_24285404_24285422_pos_305535	0.0296812
chr3_27611287_27611305_pos_319226	0.0296804
chr2_160871196_160871214_pos_269955	0.0296779
chr4_182450724_182450742_pos_374009	0.0296776
chr14_51895615_51895633_pos_151993	0.0296752
chr1_55694316_55694334_pos_15996	0.0296738
chr14_54638310_54638328_pos_152703	0.0296735
chr10_49058544_49058562_pos_62946	0.0296722
chr7_51011840_51011858_pos_452840	0.0296708
chr3_18234472_18234490_pos_318027	0.0296704
chr3_128805456_128805474_pos_338383	0.0296696
chr13_75363183_75363201_pos_143826	0.0296691
chr3_99944312_99944330_pos_332336	0.0296679
chr9_696602_696620_pos_490868	0.0296679
chr1_61213312_61213330_pos_17774	0.0296658
chr17_75579408_75579426_pos_216415	0.0296638
chr7_137992963_137992981_pos_463817	0.0296631
chr4_16290142_16290160_pos_353893	0.0296613
chr5_33300312_33300330_pos_379690	0.0296612
chr15_67076336_67076354_pos_174017	0.0296611
chr2_239026866_239026884_pos_284228	0.0296584
chr13_21668936_21668954_pos_135513	0.0296578
chr10_100890808_100890826_pos_75648	0.0296573
chr2_106038812_106038830_pos_262961	0.0296567
chr2_190647248_190647266_pos_274352	0.029656
chr17_68384255_68384273_pos_214957	0.0296553
chr1_236067974_236067992_pos_50057	0.0296548
chr5_172680044_172680062_pos_406041	0.0296533
chr19_39128176_39128194_pos_238280	0.0296514
chr2_237703314_237703332_pos_283704	0.0296513
chr10_113493858_113493876_pos_79206	0.0296498
chr10_116756458_116756476_pos_80279	0.0296497
chr2_109449590_109449608_pos_263502	0.029649
chr16_27110256_27110274_pos_189031	0.0296444
chr2_237471648_237471666_pos_283362	0.0296444
chr8_30323644_30323662_pos_473678	0.0296442
chr19_32023568_32023586_pos_237321	0.0296432
chr6_41504704_41504722_pos_420839	0.0296432
chr11_130775542_130775560_pos_109356	0.0296409
chr14_102264837_102264855_pos_163275	0.0296407
chr2_99928902_99928920_pos_261246	0.0296407
chr1_153526354_153526372_pos_29548	0.0296405
chr1_211630941_211630959_pos_42572	0.02964
chr13_98484457_98484475_pos_145922	0.0296385
chr3_193788570_193788588_pos_349433	0.0296379
chr19_46913966_46913984_pos_239939	0.0296377
chr17_19514360_19514378_pos_204463	0.0296373
chr14_38990306_38990324_pos_151249	0.0296358
chr1_100606632_100606650_pos_25113	0.0296356
chr13_98206655_98206673_pos_145723	0.029634
chr1_206673053_206673071_pos_41183	0.029631
chr15_65082952_65082970_pos_173170	0.029631
chr1_8905814_8905832_pos_2530	0.0296304
chr17_17553847_17553865_pos_203576	0.0296301
chr14_35050896_35050914_pos_151062	0.0296299
chr7_5693554_5693572_pos_443996	0.0296273
chr1_209642002_209642020_pos_42154	0.029627
chr1_200352302_200352320_pos_37987	0.029626
chr4_172982358_172982376_pos_373027	0.0296254
chr5_172412918_172412936_pos_405760	0.0296251
chr5_57451091_57451109_pos_383053	0.0296248
chr2_55165730_55165748_pos_255067	0.029623
chr5_83180218_83180236_pos_388233	0.0296193
chr1_54324340_54324358_pos_15324	0.0296185
chr13_40190082_40190100_pos_139737	0.0296176
chr19_48816164_48816182_pos_240495	0.0296166
chr10_102333020_102333038_pos_76028	0.0296141
chr9_109765922_109765940_pos_503639	0.0296127
chr9_13992248_13992266_pos_492644	0.0296126
chr22_28230264_28230282_pos_307014	0.0296121
chr8_66689166_66689184_pos_478631	0.0296092
chr1_115545957_115545975_pos_27269	0.029609
chr4_53128506_53128524_pos_357867	0.0296063
chr1_231395524_231395542_pos_47741	0.0296053
chr5_172879453_172879471_pos_406352	0.0296044
chr2_220310490_220310508_pos_280028	0.0296023
chr8_123489484_123489502_pos_485330	0.0296018
chr10_29646882_29646900_pos_59218	0.0296009
chr9_737578_737596_pos_490935	0.0296006
chr1_202407586_202407604_pos_39056	0.0296005
chr5_5572458_5572476_pos_376954	0.0296002
chr14_29822505_29822523_pos_149971	0.029599
chr22_35611972_35611990_pos_309085	0.0295964
chr3_31580116_31580134_pos_320170	0.0295947
chr6_90195064_90195082_pos_426485	0.0295932
chr6_90219724_90219742_pos_426548	0.0295921
chr7_102024818_102024836_pos_457720	0.029591
chr6_136161304_136161322_pos_433087	0.0295892
chr22_33605208_33605226_pos_308612	0.0295884
chr6_10760162_10760180_pos_411614	0.0295884
chr5_77306084_77306102_pos_386833	0.0295879
chr18_23271424_23271442_pos_223822	0.0295876
chr1_8415844_8415862_pos_2196	0.0295875
chr13_77860559_77860577_pos_144351	0.0295868
chr4_109113080_109113098_pos_363640	0.0295865
chr7_4874434_4874452_pos_443645	0.0295862
chr3_53806317_53806335_pos_325795	0.0295846
chr1_81617762_81617780_pos_21381	0.0295837
chr20_47576319_47576337_pos_293689	0.0295825
chr1_62057786_62057804_pos_18220	0.0295818
chr5_125348760_125348778_pos_393501	0.0295797
chr4_140236986_140237004_pos_367604	0.0295796
chr7_50535604_50535622_pos_452644	0.0295785
chr11_114111550_114111568_pos_103660	0.0295777
chr13_30569950_30569968_pos_137554	0.0295777
chr1_231642874_231642892_pos_47894	0.0295772
chr1_43071170_43071188_pos_13218	0.0295758
chr16_807835_807853_pos_184915	0.029575
chr5_67095380_67095398_pos_384875	0.0295744
chr5_79133730_79133748_pos_387281	0.0295736
chr16_11380042_11380060_pos_186949	0.0295733
chr10_31426583_31426601_pos_60087	0.0295726
chr17_43018489_43018507_pos_208352	0.0295715
chr16_9447321_9447339_pos_186453	0.0295714
chr13_110186550_110186568_pos_147275	0.029571
chr1_201562926_201562944_pos_38465	0.0295703
chr3_72155794_72155812_pos_330485	0.0295692
chr5_82045652_82045670_pos_387886	0.0295691
chr5_158075376_158075394_pos_403304	0.0295659
chr22_22960491_22960509_pos_305043	0.0295657
chr1_10340057_10340075_pos_3176	0.029565
chr10_110265961_110265979_pos_77791	0.0295644
chrX_50189382_50189400_pos_515680	0.0295642
chr4_139558742_139558760_pos_367132	0.0295626
chr6_129646972_129646990_pos_431963	0.0295621
chr5_160197496_160197514_pos_404057	0.0295592
chr13_32159184_32159202_pos_138062	0.0295579
chr7_128832472_128832490_pos_460698	0.0295559
chr12_26724147_26724165_pos_116476	0.0295555
chr18_2998256_2998274_pos_219966	0.0295555
chr20_51531641_51531659_pos_295187	0.0295529
chr3_56790516_56790534_pos_326127	0.0295514
chr9_13569393_13569411_pos_492314	0.0295512
chr13_106702050_106702068_pos_146714	0.0295503
chr10_3787748_3787766_pos_52915	0.0295499
chr4_148058640_148058658_pos_369553	0.0295498
chr8_130045852_130045870_pos_487623	0.0295493
chr2_75020330_75020348_pos_259156	0.0295469
chr2_160294528_160294546_pos_269582	0.0295456
chr8_41713220_41713238_pos_475780	0.0295441
chr12_121533356_121533374_pos_132946	0.029544
chr3_188433236_188433254_pos_348630	0.0295435
chr5_10487724_10487742_pos_377456	0.029543
chr11_95451446_95451464_pos_101312	0.0295425
chr16_83307192_83307210_pos_196072	0.0295424
chr2_54387157_54387175_pos_254413	0.0295422
chr15_68157968_68157986_pos_174477	0.0295416
chr19_55087582_55087600_pos_241274	0.0295413
chr3_134392434_134392452_pos_339699	0.0295402
chr4_3204346_3204364_pos_351615	0.0295402
chr6_36852924_36852942_pos_419524	0.0295396
chr15_51707524_51707542_pos_169449	0.0295392
chr6_122403926_122403944_pos_430984	0.0295378
chr22_27208094_27208112_pos_306370	0.0295364
chr1_67393454_67393472_pos_19781	0.0295361
chr20_445104_445122_pos_285164	0.029536
chr14_90546344_90546362_pos_160993	0.0295351
chr3_123658884_123658902_pos_336200	0.0295343
chr1_145960776_145960794_pos_28464	0.029531
chr11_19596794_19596812_pos_89351	0.0295299
chr12_124509898_124509916_pos_134205	0.0295298
chr22_24996924_24996942_pos_305873	0.0295292
chr2_237886674_237886692_pos_283875	0.0295258
chr1_203402804_203402822_pos_39596	0.0295255
chr12_26198163_26198181_pos_116385	0.0295253
chr14_69036960_69036978_pos_157211	0.0295253
chr4_156607234_156607252_pos_371214	0.0295238
chr12_6792779_6792797_pos_113395	0.0295221
chr13_77908118_77908136_pos_144382	0.0295216
chr3_65986436_65986454_pos_328397	0.0295216
chr5_10366930_10366948_pos_377411	0.0295216
chr5_127707357_127707375_pos_394065	0.0295208
chr1_66546666_66546684_pos_19690	0.0295183
chr1_39046708_39046726_pos_11508	0.0295178
chr3_15512310_15512328_pos_317173	0.0295168
chr19_49659838_49659856_pos_240787	0.029516
chr11_125339530_125339548_pos_107228	0.0295144
chr10_69061634_69061652_pos_65858	0.029514
chr3_29758688_29758706_pos_319640	0.0295133
chr14_68683077_68683095_pos_156791	0.0295112
chr3_171837055_171837073_pos_344933	0.0295112
chr9_37434346_37434364_pos_495533	0.029511
chr1_94783724_94783742_pos_24403	0.0295105
chr22_32061812_32061830_pos_308047	0.0295094
chr18_22219838_22219856_pos_222939	0.0295081
chr1_11178554_11178572_pos_3755	0.029508
chr12_121632720_121632738_pos_133008	0.0295073
chr13_110412262_110412280_pos_147775	0.0295068
chr4_42515640_42515658_pos_356740	0.0295058
chr9_91164858_91164876_pos_499753	0.0295058
chr18_7459008_7459026_pos_220694	0.0295054
chr11_76185873_76185891_pos_98973	0.0295019
chr12_108680309_108680327_pos_129408	0.0295014
chr8_123534857_123534875_pos_485428	0.0295013
chr1_209742511_209742529_pos_42214	0.0295011
chr6_138544573_138544591_pos_433765	0.0294992
chr1_27011266_27011284_pos_8694	0.0294991
chr16_4219286_4219304_pos_185746	0.029499
chr7_130960396_130960414_pos_461397	0.0294986
chr11_67274782_67274800_pos_96519	0.0294976
chr9_116276095_116276113_pos_505628	0.0294965
chr17_45039074_45039092_pos_209383	0.0294964
chr1_204467102_204467120_pos_40356	0.0294957
chr1_176877336_176877354_pos_34505	0.0294931
chr19_2239952_2239970_pos_232409	0.0294924
chr11_126386877_126386895_pos_107661	0.0294921
chr2_201413303_201413321_pos_275806	0.0294921
chr16_74322560_74322578_pos_194546	0.0294918
chr20_36467778_36467796_pos_290938	0.029491
chr9_104996290_104996308_pos_502491	0.0294907
chr7_112572434_112572452_pos_459350	0.0294895
chr10_79404451_79404469_pos_70581	0.029488
chr3_133805777_133805795_pos_339430	0.029488
chr2_160700108_160700126_pos_269928	0.0294825
chr7_92043390_92043408_pos_456193	0.0294823
chr7_6162476_6162494_pos_444113	0.0294822
chr3_4730597_4730615_pos_314396	0.0294819
chr6_87333944_87333962_pos_425995	0.0294797
chr8_53493376_53493394_pos_477061	0.0294793
chr16_56102622_56102640_pos_191314	0.0294792
chr17_66494727_66494745_pos_214485	0.0294789
chr5_139651286_139651304_pos_396576	0.0294788
chr5_142982140_142982158_pos_398303	0.029478
chr8_126501302_126501320_pos_486724	0.0294777
chr22_42340796_42340814_pos_311908	0.0294773
chr1_168719464_168719482_pos_33058	0.0294743
chr1_145979410_145979428_pos_28493	0.0294742
chr7_70392401_70392419_pos_453929	0.0294741
chr8_42001679_42001697_pos_475847	0.0294697
chr6_41453466_41453484_pos_420812	0.0294632
chr5_179309390_179309408_pos_408366	0.0294631
chr1_61244378_61244396_pos_17813	0.0294617
chr16_75594840_75594858_pos_195035	0.0294616
chr10_8369962_8369980_pos_54382	0.0294607
chr7_132475978_132475996_pos_462170	0.0294606
chr20_20732071_20732089_pos_288573	0.0294605
chr19_56109396_56109414_pos_241389	0.0294603
chr11_43738278_43738296_pos_91991	0.0294601
chr17_3027534_3027552_pos_200258	0.0294599
chr5_5801018_5801036_pos_376995	0.0294598
chr8_141147843_141147861_pos_489853	0.0294594
chr15_69595578_69595596_pos_175310	0.0294579
chr1_201374804_201374822_pos_38214	0.0294575
chr1_24046484_24046502_pos_7573	0.0294562
chr1_173332148_173332166_pos_34019	0.029455
chr16_48956328_48956346_pos_190089	0.0294545
chr8_117921266_117921284_pos_484095	0.0294509
chr13_44223962_44223980_pos_140941	0.0294498
chr6_17930547_17930565_pos_415218	0.0294497
chr17_78105814_78105832_pos_217681	0.0294479
chr5_52895814_52895832_pos_381683	0.0294467
chr4_120432418_120432436_pos_365020	0.0294442
chr11_10328991_10329009_pos_85919	0.029444
chr17_70172840_70172858_pos_215433	0.0294438
chr13_80631023_80631041_pos_144908	0.0294436
chr10_52111676_52111694_pos_63607	0.0294435
chr3_47022780_47022798_pos_324188	0.0294435
chr5_154471056_154471074_pos_402257	0.0294434
chr2_69675694_69675712_pos_257939	0.0294432
chr1_46136224_46136242_pos_14077	0.0294426
chr7_151731256_151731274_pos_465584	0.0294418
chr8_41334908_41334926_pos_475640	0.0294408
chr11_74321690_74321708_pos_98294	0.0294404
chr3_38533454_38533472_pos_321662	0.0294398
chr3_156606006_156606024_pos_342784	0.0294386
chr13_51240578_51240596_pos_142640	0.0294333
chr2_71747099_71747117_pos_258426	0.0294329
chr22_46943022_46943040_pos_313809	0.0294321
chr1_234886562_234886580_pos_49652	0.0294313
chr10_92757374_92757392_pos_73641	0.0294308
chr5_77958526_77958544_pos_386884	0.0294297
chr5_126015920_126015938_pos_393643	0.0294294
chr1_42433650_42433668_pos_13068	0.029429
chr18_22161960_22161978_pos_222561	0.0294285
chr1_245654705_245654723_pos_51648	0.0294282
chr4_113469210_113469228_pos_364167	0.0294279
chr17_44012564_44012582_pos_208775	0.0294278
chr17_75869696_75869714_pos_216580	0.0294272
chr5_14955029_14955047_pos_378354	0.0294267
chr5_123883142_123883160_pos_392723	0.0294264
chr13_34748816_34748834_pos_138843	0.0294262
chr4_76655657_76655675_pos_360136	0.0294242
chr6_53439834_53439852_pos_423292	0.0294214
chr15_95417780_95417798_pos_182490	0.0294198
chr14_101859442_101859460_pos_163162	0.0294194
chr6_139578484_139578502_pos_434259	0.0294193
chr18_45464872_45464890_pos_226710	0.0294189
chr14_65020078_65020096_pos_155640	0.0294182
chr10_21001538_21001556_pos_57377	0.0294175
chr17_40094270_40094288_pos_207375	0.0294175
chr3_50607532_50607550_pos_325001	0.0294175
chr5_124605762_124605780_pos_392948	0.0294174
chr11_65470619_65470637_pos_95897	0.0294169
chr1_116557146_116557164_pos_27728	0.0294164
chr5_168818349_168818367_pos_404539	0.0294149
chr10_110648504_110648522_pos_78217	0.0294114
chr5_107520274_107520292_pos_390191	0.029411
chr4_14308318_14308336_pos_353410	0.0294105
chr19_36182918_36182936_pos_237745	0.0294099
chr2_158667659_158667677_pos_268753	0.0294096
chr4_147495755_147495773_pos_369175	0.0294091
chr17_50033472_50033490_pos_210634	0.0294066
chr4_11544358_11544376_pos_353190	0.0294066
chr11_130897988_130898006_pos_109494	0.0294048
chr2_107809087_107809105_pos_263086	0.0294048
chr2_128988312_128988330_pos_265727	0.0294048
chr20_57948020_57948038_pos_296509	0.0294043
chr4_24778073_24778091_pos_354761	0.029404
chr10_79051060_79051078_pos_69940	0.0294037
chr10_35382372_35382390_pos_61399	0.0294033
chr13_75367023_75367041_pos_143845	0.0294018
chr21_16422141_16422159_pos_298117	0.0294009
chr20_45924665_45924683_pos_293282	0.0293995
chr5_123126102_123126120_pos_392415	0.0293991
chr22_24402648_24402666_pos_305590	0.0293987
chr3_25514790_25514808_pos_318856	0.0293987
chr10_625124_625142_pos_52158	0.0293984
chr17_38510593_38510611_pos_206829	0.0293982
chr3_46696576_46696594_pos_324005	0.0293969
chr3_64977868_64977886_pos_328041	0.0293966
chr18_34562460_34562478_pos_225339	0.0293964
chr7_4746414_4746432_pos_443558	0.0293946
chr10_94274302_94274320_pos_73966	0.0293943
chr12_94676768_94676786_pos_126796	0.0293913
chr6_46611378_46611396_pos_422623	0.0293913
chr6_84425306_84425324_pos_425658	0.0293907
chr10_63682451_63682469_pos_65406	0.0293903
chrX_40146805_40146823_pos_514780	0.0293896
chr2_173109427_173109445_pos_271862	0.0293891
chr2_233049440_233049458_pos_281917	0.0293887
chr6_1695604_1695622_pos_408936	0.0293886
chr22_31726858_31726876_pos_308005	0.0293885
chr1_55275464_55275482_pos_15817	0.0293857
chr1_11881151_11881169_pos_3915	0.0293851
chr7_77426298_77426316_pos_455157	0.0293839
chr10_3748776_3748794_pos_52835	0.0293815
chr6_150221009_150221027_pos_436642	0.0293814
chr9_108478639_108478657_pos_503236	0.029381
chr20_44861874_44861892_pos_293075	0.0293809
chr3_195886742_195886760_pos_350781	0.0293798
chr11_65502352_65502370_pos_96065	0.0293795
chr12_124720526_124720544_pos_134509	0.0293771
chr5_168734926_168734944_pos_404480	0.0293768
chr2_160635552_160635570_pos_269906	0.0293765
chr18_6747880_6747898_pos_220495	0.029375
chr11_2580257_2580275_pos_84492	0.0293723
chr5_135377250_135377268_pos_395192	0.0293721
chr8_30392680_30392698_pos_473737	0.0293719
chr6_16985955_16985973_pos_414636	0.0293711
chr16_58459530_58459548_pos_192219	0.029369
chr15_85532532_85532550_pos_179909	0.0293682
chr12_93825774_93825792_pos_126442	0.0293672
chr5_126858609_126858627_pos_393835	0.0293672
chr10_3240604_3240622_pos_52526	0.0293667
chr17_901628_901646_pos_198820	0.0293658
chr4_124028324_124028342_pos_365837	0.0293641
chr20_19802864_19802882_pos_288220	0.0293634
chr7_92681666_92681684_pos_456271	0.0293622
chr15_90174854_90174872_pos_180969	0.0293591
chr16_85674430_85674448_pos_197119	0.0293581
chr3_24238215_24238233_pos_318537	0.0293561
chr6_137241713_137241731_pos_433367	0.0293543
chr2_71943644_71943662_pos_258506	0.0293536
chr2_233429147_233429165_pos_282040	0.0293534
chr4_142380334_142380352_pos_368257	0.0293533
chr17_849032_849050_pos_198713	0.0293517
chr1_27572514_27572532_pos_9287	0.0293507
chr1_115703358_115703376_pos_27345	0.029349
chr8_13156458_13156476_pos_468815	0.0293489
chr1_234721686_234721704_pos_49432	0.0293482
chr8_130727520_130727538_pos_488017	0.0293481
chr12_104736352_104736370_pos_128153	0.0293464
chr6_13761659_13761677_pos_413064	0.0293458
chr12_92989230_92989248_pos_125769	0.0293455
chr20_32610600_32610618_pos_289937	0.0293432
chr8_13258206_13258224_pos_468987	0.0293431
chr2_62826468_62826486_pos_256034	0.0293415
chr6_16276765_16276783_pos_413991	0.0293414
chr15_51185906_51185924_pos_169397	0.0293411
chr5_9541034_9541052_pos_377260	0.0293402
chr1_235000572_235000590_pos_49842	0.0293388
chrX_119211959_119211977_pos_517809	0.0293382
chr2_86021150_86021168_pos_259772	0.0293381
chr16_56336500_56336518_pos_191409	0.029338
chr9_133683788_133683806_pos_511104	0.0293371
chr9_34096822_34096840_pos_494847	0.0293358
chr19_43668408_43668426_pos_239045	0.0293347
chr2_67558706_67558724_pos_257203	0.0293344
chr2_47069822_47069840_pos_253827	0.0293322
chr22_42717468_42717486_pos_312143	0.029331
chr3_183626859_183626877_pos_346647	0.029331
chr22_32700302_32700320_pos_308207	0.0293287
chr1_31155079_31155097_pos_9905	0.0293273
chr15_90560414_90560432_pos_181158	0.0293261
chr7_84316840_84316858_pos_455741	0.029326
chr3_24186141_24186159_pos_318504	0.0293229
chr22_36380944_36380962_pos_309836	0.0293217
chr2_132419460_132419478_pos_265878	0.0293202
chr8_28727614_28727632_pos_473102	0.0293196
chr6_128067761_128067779_pos_431589	0.0293186
chr2_96881560_96881578_pos_260638	0.0293178
chr5_127008656_127008674_pos_393976	0.0293165
chr5_156474600_156474618_pos_402767	0.029316
chr1_12540170_12540188_pos_4516	0.0293148
chr11_119940735_119940753_pos_105638	0.0293136
chr2_16414121_16414139_pos_244612	0.0293121
chr16_30541532_30541550_pos_189601	0.0293108
chr16_75591578_75591596_pos_195021	0.0293075
chr11_47468838_47468856_pos_93660	0.0293066
chr10_113666138_113666156_pos_79307	0.0293046
chr6_108967316_108967334_pos_428126	0.0293007
chr16_29259901_29259919_pos_189451	0.0292979
chr6_15622649_15622667_pos_413762	0.029297
chr5_14326126_14326144_pos_377959	0.0292966
chr5_138974229_138974247_pos_396201	0.0292965
chr10_91164348_91164366_pos_73024	0.0292961
chr13_29369240_29369258_pos_137090	0.0292954
chr22_36463915_36463933_pos_309949	0.0292939
chr1_182004417_182004435_pos_35472	0.0292937
chr6_118713107_118713125_pos_430429	0.029293
chrX_39821260_39821278_pos_514520	0.0292921
chr19_4971134_4971152_pos_233324	0.029291
chr11_95074924_95074942_pos_101204	0.0292896
chr2_120552962_120552980_pos_264637	0.029289
chr6_113824582_113824600_pos_429522	0.0292884
chr1_108720024_108720042_pos_25635	0.0292881
chr2_158742230_158742248_pos_268804	0.029288
chr1_19563770_19563788_pos_6141	0.0292871
chr13_50708414_50708432_pos_142556	0.0292869
chr6_84752784_84752802_pos_425758	0.0292858
chr5_119386802_119386820_pos_392146	0.0292853
chr19_2176782_2176800_pos_232357	0.0292848
chr13_59351250_59351268_pos_143097	0.0292842
chr10_122468682_122468700_pos_81644	0.0292826
chr3_56926960_56926978_pos_326212	0.0292818
chr4_159252691_159252709_pos_371987	0.0292817
chr15_81531548_81531566_pos_178921	0.0292806
chr17_57600134_57600152_pos_212184	0.0292804
chr10_28897818_28897836_pos_58793	0.029277
chr13_50208875_50208893_pos_142268	0.0292767
chr10_97024424_97024442_pos_74847	0.0292756
chr4_153564998_153565016_pos_370918	0.0292745
chr13_97229242_97229260_pos_145383	0.029273
chr1_21919726_21919744_pos_6801	0.0292706
chr15_57560063_57560081_pos_170370	0.0292688
chr13_98507748_98507766_pos_145966	0.0292681
chr13_75804494_75804512_pos_144167	0.0292665
chr9_84436946_84436964_pos_498435	0.0292664
chr4_145280630_145280648_pos_368697	0.0292662
chr9_16105644_16105662_pos_493517	0.0292661
chr12_99454062_99454080_pos_127582	0.0292659
chr19_35211948_35211966_pos_237639	0.0292643
chr11_78740484_78740502_pos_99645	0.0292612
chr8_120154931_120154949_pos_484559	0.0292608
chr2_238261350_238261368_pos_284046	0.0292599
chr11_72692731_72692749_pos_97651	0.0292593
chr16_89301740_89301758_pos_198276	0.029257
chr3_46417317_46417335_pos_323919	0.0292564
chr1_21910080_21910098_pos_6758	0.029256
chr12_89783432_89783450_pos_125079	0.029256
chr6_33740317_33740335_pos_418194	0.0292541
chr5_16667330_16667348_pos_378932	0.0292539
chr14_68650660_68650678_pos_156681	0.0292528
chr8_101017450_101017468_pos_482078	0.0292526
chr1_113141880_113141898_pos_26770	0.0292501
chr10_10824718_10824736_pos_54569	0.0292501
chr6_24764554_24764572_pos_416769	0.0292477
chr17_42921063_42921081_pos_208330	0.0292466
chr7_49823078_49823096_pos_452588	0.0292445
chr9_116157294_116157312_pos_505619	0.0292443
chr11_47354631_47354649_pos_93621	0.02924
chr2_40554810_40554828_pos_251101	0.0292397
chr12_47065739_47065757_pos_118902	0.0292393
chr10_20004044_20004062_pos_57265	0.0292384
chr5_45335928_45335946_pos_381460	0.0292368
chr20_57680092_57680110_pos_296353	0.0292348
chr1_165012100_165012118_pos_32193	0.0292346
chr2_30368598_30368616_pos_247774	0.0292321
chr17_44980148_44980166_pos_209316	0.0292315
chr6_150745029_150745047_pos_436878	0.0292303
chr2_203787297_203787315_pos_276292	0.0292302
chr3_124497591_124497609_pos_336574	0.02923
chr1_6291362_6291380_pos_1151	0.0292295
chr3_33173508_33173526_pos_320449	0.0292289
chr4_128385814_128385832_pos_366446	0.0292287
chr3_30665696_30665714_pos_319989	0.0292286
chr5_168317800_168317818_pos_404429	0.0292266
chr5_143759632_143759650_pos_398828	0.0292259
chr8_107637414_107637432_pos_483537	0.029225
chr12_20395098_20395116_pos_115558	0.0292244
chr1_232551502_232551520_pos_48549	0.0292227
chrX_71958038_71958056_pos_516844	0.0292223
chr21_42738004_42738022_pos_302233	0.0292213
chr20_57442294_57442312_pos_296228	0.0292209
chr1_56404604_56404622_pos_16230	0.0292177
chr1_63779928_63779946_pos_18508	0.0292167
chr10_104032206_104032224_pos_77125	0.0292165
chr4_152380567_152380585_pos_370522	0.0292161
chr10_73867484_73867502_pos_67844	0.0292152
chr11_128852582_128852600_pos_108503	0.0292134
chr9_109745786_109745804_pos_503626	0.0292128
chr1_99580032_99580050_pos_24849	0.0292126
chr9_109968264_109968282_pos_503928	0.0292126
chr10_15738556_15738574_pos_56329	0.0292116
chr13_43472620_43472638_pos_140660	0.0292112
chr15_70142292_70142310_pos_175390	0.0292112
chr3_171640856_171640874_pos_344749	0.0292112
chr3_194475759_194475777_pos_349897	0.0292103
chr6_39343219_39343237_pos_420385	0.0292097
chr14_53306380_53306398_pos_152383	0.0292077
chr12_93803458_93803476_pos_126365	0.0292063
chr20_57163595_57163613_pos_295985	0.0292048
chr1_205842941_205842959_pos_40830	0.0292046
chr2_69659896_69659914_pos_257910	0.0292038
chr4_159429064_159429082_pos_372100	0.0292034
chr9_137353898_137353916_pos_512279	0.029201
chr3_4729442_4729460_pos_314392	0.0292006
chr1_16128282_16128300_pos_5337	0.0291997
chr11_126420117_126420135_pos_107732	0.0291996
chr6_163955656_163955674_pos_440546	0.0291994
chr7_130363634_130363652_pos_461196	0.0291985
chr3_122979387_122979405_pos_335700	0.0291983
chr6_13079262_13079280_pos_412629	0.0291979
chr11_121655836_121655854_pos_106045	0.029196
chr13_74577420_74577438_pos_143771	0.0291958
chr20_431690_431708_pos_285163	0.0291953
chr20_25256664_25256682_pos_289275	0.0291948
chr16_53091292_53091310_pos_190593	0.0291947
chr11_73494370_73494388_pos_98190	0.0291938
chr6_6655980_6655998_pos_410522	0.0291938
chr6_16322412_16322430_pos_414044	0.0291928
chr4_98516319_98516337_pos_362653	0.0291927
chr5_68259480_68259498_pos_385403	0.0291927
chr6_143223186_143223204_pos_435214	0.0291927
chr18_51498836_51498854_pos_228374	0.0291924
chr1_23469516_23469534_pos_7224	0.0291912
chr10_3249192_3249210_pos_52539	0.029191
chr5_149424909_149424927_pos_400250	0.0291909
chr3_43884236_43884254_pos_323339	0.0291903
chr7_12727880_12727898_pos_444672	0.0291896
chr3_64905386_64905404_pos_327916	0.0291893
chr6_159853037_159853055_pos_439187	0.0291891
chr7_55976430_55976448_pos_453458	0.029189
chr12_67431508_67431526_pos_122743	0.0291888
chr1_23977296_23977314_pos_7486	0.029187
chr1_203438094_203438112_pos_39613	0.0291867
chr1_26282162_26282180_pos_8518	0.0291855
chr20_57261520_57261538_pos_296069	0.0291822
chr20_15759666_15759684_pos_287568	0.0291819
chr11_125216143_125216161_pos_107174	0.0291818
chrX_65601838_65601856_pos_516034	0.0291817
chr18_7681708_7681726_pos_220821	0.0291815
chr12_39402988_39403006_pos_117551	0.0291798
chr12_95918668_95918686_pos_127137	0.0291775
chr8_18718452_18718470_pos_470060	0.029177
chr2_69291419_69291437_pos_257751	0.0291757
chr3_16449290_16449308_pos_317488	0.0291744
chr3_124092902_124092920_pos_336405	0.0291732
chr10_33509586_33509604_pos_60895	0.0291731
chr14_23437326_23437344_pos_149471	0.0291726
chr1_44677265_44677283_pos_13766	0.0291724
chr16_82733108_82733126_pos_195939	0.029171
chr13_21435920_21435938_pos_135494	0.0291689
chr8_80367204_80367222_pos_479404	0.0291677
chr7_100570275_100570293_pos_457297	0.029167
chr3_31534591_31534609_pos_320154	0.0291645
chr2_207082732_207082750_pos_276967	0.0291634
chr14_68728850_68728868_pos_156832	0.0291628
chr10_13272486_13272504_pos_55542	0.0291625
chr2_68873640_68873658_pos_257400	0.0291625
chr2_40514730_40514748_pos_251022	0.0291611
chr17_38434608_38434626_pos_206747	0.0291608
chr8_133453600_133453618_pos_488642	0.0291608
chr17_82782040_82782058_pos_219353	0.0291605
chr4_74805847_74805865_pos_359598	0.0291605
chr6_134531508_134531526_pos_432690	0.0291604
chr1_208102140_208102158_pos_41659	0.0291599
chr5_112476328_112476346_pos_391058	0.0291597
chr7_134016790_134016808_pos_462320	0.0291597
chr1_7367008_7367026_pos_1480	0.0291594
chr11_70005617_70005635_pos_97423	0.0291594
chr9_114180972_114180990_pos_505272	0.0291589
chr2_99879024_99879042_pos_261199	0.029155
chr14_51401278_51401296_pos_151828	0.0291548
chr6_7341420_7341438_pos_411152	0.0291545
chrX_40094304_40094322_pos_514656	0.0291543
chr2_133843158_133843176_pos_266132	0.0291542
chr4_173516858_173516876_pos_373287	0.0291534
chr20_57467958_57467976_pos_296270	0.029153
chr1_74244668_74244686_pos_20498	0.0291526
chr1_232011454_232011472_pos_48175	0.0291517
chr18_59502346_59502364_pos_229965	0.0291514
chr8_95052324_95052342_pos_480857	0.0291503
chr8_103344978_103344996_pos_482949	0.0291497
chr19_48896575_48896593_pos_240562	0.0291492
chr18_22164822_22164840_pos_222590	0.0291485
chr16_10922081_10922099_pos_186689	0.0291473
chr3_101377362_101377380_pos_332601	0.0291451
chr6_150181098_150181116_pos_436609	0.0291449
chr1_115183836_115183854_pos_27088	0.0291444
chr15_101615572_101615590_pos_184716	0.0291444
chr5_65035953_65035971_pos_384261	0.0291442
chr12_64669634_64669652_pos_122184	0.0291412
chr10_86019152_86019170_pos_71212	0.0291408
chr6_165701536_165701554_pos_440881	0.0291408
chr19_17082087_17082105_pos_236109	0.0291404
chr4_31051762_31051780_pos_355503	0.0291375
chr12_2251021_2251039_pos_111280	0.0291365
chr14_59185240_59185258_pos_153762	0.0291365
chr1_26799701_26799719_pos_8624	0.0291361
chr1_116949689_116949707_pos_27889	0.029136
chr15_55737442_55737460_pos_169823	0.0291359
chr4_147526300_147526318_pos_369185	0.0291356
chr10_97612660_97612678_pos_75046	0.0291349
chr1_212234926_212234944_pos_42736	0.0291338
chr7_4784798_4784816_pos_443577	0.0291338
chr18_6056294_6056312_pos_220375	0.0291336
chr21_16422880_16422898_pos_298123	0.0291331
chr5_67249752_67249770_pos_384978	0.029133
chr7_151706712_151706730_pos_465526	0.029131
chr10_98466182_98466200_pos_75331	0.0291306
chr3_114627947_114627965_pos_334309	0.0291306
chr5_113202482_113202500_pos_391325	0.0291298
chr1_203381312_203381330_pos_39588	0.0291292
chr1_153882902_153882920_pos_29681	0.0291291
chr8_29075032_29075050_pos_473247	0.0291289
chr5_134592667_134592685_pos_395131	0.0291278
chr16_82716408_82716426_pos_195938	0.0291276
chr3_129312515_129312533_pos_338625	0.0291272
chr1_165842808_165842826_pos_32274	0.0291266
chr1_59738862_59738880_pos_17223	0.0291259
chr9_132546220_132546238_pos_510786	0.0291259
chr17_81385276_81385294_pos_218757	0.0291257
chr2_150481619_150481637_pos_268056	0.0291243
chr10_29141301_29141319_pos_58877	0.0291242
chr20_49579942_49579960_pos_294301	0.0291237
chr7_102122261_102122279_pos_457798	0.0291229
chr9_134473795_134473813_pos_511479	0.0291221
chr13_49577686_49577704_pos_142031	0.0291219
chr13_106917542_106917560_pos_146789	0.0291213
chr4_185597696_185597714_pos_375159	0.0291211
chr6_113826038_113826056_pos_429527	0.029121
chr20_31842984_31843002_pos_289572	0.02912
chr1_101309694_101309712_pos_25464	0.0291192
chr18_74604132_74604150_pos_231019	0.0291181
chr8_42496964_42496982_pos_476048	0.0291174
chr7_33806080_33806098_pos_448941	0.0291173
chr16_73056690_73056708_pos_194397	0.0291155
chr19_52601871_52601889_pos_241165	0.0291141
chr2_160426614_160426632_pos_269772	0.0291139
chr20_62961474_62961492_pos_297534	0.0291136
chr1_27505353_27505371_pos_9031	0.0291122
chr7_151873800_151873818_pos_465651	0.0291114
chr4_139988940_139988958_pos_367458	0.0291108
chr3_52893914_52893932_pos_325518	0.0291107
chr3_64902703_64902721_pos_327903	0.0291107
chr10_100008399_100008417_pos_75545	0.0291098
chr10_33801844_33801862_pos_60983	0.0291082
chr1_245260198_245260216_pos_51390	0.0291078
chr6_125537464_125537482_pos_431317	0.0291074
chr15_90104147_90104165_pos_180904	0.0291068
chr20_57243730_57243748_pos_296016	0.0291062
chr9_99445691_99445709_pos_502224	0.029106
chr5_155732338_155732356_pos_402675	0.0291058
chr2_85794660_85794678_pos_259697	0.0291054
chr5_107673834_107673852_pos_390347	0.0291046
chr6_160430988_160431006_pos_439414	0.0291029
chr18_61702270_61702288_pos_230064	0.0291009
chr16_54489477_54489495_pos_191036	0.0291007
chr13_110216064_110216082_pos_147289	0.0290998
chr20_5608512_5608530_pos_286233	0.0290991
chr8_39004092_39004110_pos_475211	0.0290987
chr1_177301220_177301238_pos_34644	0.0290985
chr17_64328188_64328206_pos_214082	0.0290972
chr6_14882752_14882770_pos_413434	0.0290963
chr20_49637150_49637168_pos_294360	0.0290962
chr2_8493793_8493811_pos_242442	0.0290945
chr11_112658840_112658858_pos_103107	0.0290934
chr5_172862539_172862557_pos_406295	0.0290929
chr3_42814496_42814514_pos_322964	0.0290925
chr9_107175738_107175756_pos_502959	0.0290916
chr2_127662333_127662351_pos_265335	0.0290915
chr10_124849427_124849445_pos_82237	0.0290889
chr17_57810776_57810794_pos_212352	0.0290882
chr3_100040876_100040894_pos_332412	0.0290877
chr11_128592824_128592842_pos_108342	0.029087
chr6_18324303_18324321_pos_415397	0.029087
chr4_15576303_15576321_pos_353748	0.0290864
chr5_59206450_59206468_pos_383699	0.0290863
chr19_10644992_10645010_pos_234468	0.0290832
chr11_20112382_20112400_pos_89899	0.0290822
chr10_30823258_30823276_pos_59828	0.0290757
chr8_140263622_140263640_pos_489336	0.0290757
chr3_192572496_192572514_pos_349187	0.0290747
chr11_79437430_79437448_pos_99935	0.0290734
chr7_2929482_2929500_pos_443283	0.0290732
chr1_100584860_100584878_pos_25087	0.0290722
chr1_61092780_61092798_pos_17603	0.029071
chr2_69604265_69604283_pos_257883	0.0290707
chr4_158783195_158783213_pos_371633	0.0290674
chr9_4334549_4334567_pos_491546	0.0290668
chr21_45055028_45055046_pos_302863	0.0290665
chr14_61489212_61489230_pos_154746	0.0290664
chr3_43734024_43734042_pos_323272	0.029066
chr4_76459036_76459054_pos_359879	0.0290641
chr6_168098044_168098062_pos_441407	0.0290614
chr2_42139001_42139019_pos_251522	0.0290612
chr14_68973156_68973174_pos_157179	0.0290592
chr5_150515630_150515648_pos_401172	0.0290588
chr7_28609832_28609850_pos_447542	0.0290584
chr4_14842546_14842564_pos_353461	0.0290581
chr1_10602202_10602220_pos_3271	0.0290557
chr22_42716854_42716872_pos_312137	0.0290552
chr6_132963224_132963242_pos_432319	0.0290546
chr15_57594980_57594998_pos_170429	0.0290543
chr1_7647406_7647424_pos_1714	0.0290541
chr17_4413370_4413388_pos_200667	0.0290541
chr13_51253282_51253300_pos_142667	0.029052
chr20_25191241_25191259_pos_289161	0.0290507
chr12_482314_482332_pos_110136	0.0290506
chr3_111961864_111961882_pos_333617	0.0290494
chr9_127608376_127608394_pos_508417	0.0290478
chr15_66835298_66835316_pos_173773	0.029047
chr2_1634014_1634032_pos_241648	0.0290466
chr10_17011036_17011054_pos_56618	0.0290464
chr11_2783734_2783752_pos_84623	0.0290463
chr5_76808282_76808300_pos_386755	0.0290446
chr8_104536645_104536663_pos_482968	0.0290425
chr1_9922344_9922362_pos_3002	0.029042
chr10_3500414_3500432_pos_52713	0.0290409
chr1_169193330_169193348_pos_33263	0.0290407
chr6_154937849_154937867_pos_437744	0.0290378
chr14_52900972_52900990_pos_152296	0.0290376
chr2_218311658_218311676_pos_279354	0.0290373
chr5_68269360_68269378_pos_385487	0.0290368
chr15_66936526_66936544_pos_173911	0.0290364
chr7_29337376_29337394_pos_447826	0.0290358
chr14_70823227_70823245_pos_157669	0.0290345
chr4_174214604_174214622_pos_373761	0.0290344
chr4_112109490_112109508_pos_363861	0.0290339
chr10_95266876_95266894_pos_74038	0.0290335
chr22_50183060_50183078_pos_313990	0.0290319
chr10_35564660_35564678_pos_61553	0.029031
chr6_160275819_160275837_pos_439365	0.0290301
chr15_98548244_98548262_pos_182974	0.0290283
chr7_104643793_104643811_pos_458043	0.0290281
chr6_21022758_21022776_pos_415856	0.0290266
chr10_4512024_4512042_pos_53505	0.0290263
chr1_87279036_87279054_pos_22579	0.0290203
chr10_103894394_103894412_pos_77037	0.0290192
chr6_139778912_139778930_pos_434385	0.0290189
chr2_219639677_219639695_pos_279854	0.0290179
chr11_116919722_116919740_pos_104478	0.0290173
chr22_38452195_38452213_pos_310667	0.029017
chr10_63670434_63670452_pos_65389	0.0290168
chr4_52870515_52870533_pos_357658	0.0290161
chr8_5962647_5962665_pos_466589	0.0290159
chr6_13081192_13081210_pos_412637	0.0290144
chr10_75606412_75606430_pos_68515	0.0290137
chr2_138175379_138175397_pos_266927	0.029013
chr16_4389408_4389426_pos_185922	0.0290122
chr12_122389904_122389922_pos_133343	0.0290117
chr15_92817670_92817688_pos_182023	0.0290105
chr1_234962102_234962120_pos_49772	0.0290094
chr1_23395404_23395422_pos_7177	0.0290086
chr9_89685626_89685644_pos_499461	0.0290077
chr15_57134938_57134956_pos_169938	0.0290076
chr16_54655428_54655446_pos_191117	0.029007
chr9_98874214_98874232_pos_501941	0.0290063
chr12_5242952_5242970_pos_112858	0.0290055
chr11_47573532_47573550_pos_93701	0.0290048
chr14_70832760_70832778_pos_157677	0.0290035
chr2_138707808_138707826_pos_266950	0.0290034
chr18_22549554_22549572_pos_223497	0.0290027
chr3_141192494_141192512_pos_340441	0.0290011
chr3_124997633_124997651_pos_336892	0.0289996
chr11_111809124_111809142_pos_102868	0.0289981
chr3_119273926_119273944_pos_334578	0.0289977
chr4_108018764_108018782_pos_363514	0.0289974
chr17_2264558_2264576_pos_200036	0.0289972
chr10_95404632_95404650_pos_74246	0.0289939
chr4_123250158_123250176_pos_365380	0.0289926
chr18_7235024_7235042_pos_220572	0.0289913
chr17_40462102_40462120_pos_207669	0.0289902
chr6_119443058_119443076_pos_430549	0.02899
chr12_108654654_108654672_pos_129382	0.0289885
chr14_99568835_99568853_pos_162478	0.0289871
chr4_105637662_105637680_pos_363383	0.0289856
chr1_17930714_17930732_pos_5799	0.0289855
chr17_68378519_68378537_pos_214928	0.0289854
chrX_154369009_154369027_pos_519359	0.0289851
chr17_72716421_72716439_pos_215705	0.0289848
chr11_130413584_130413602_pos_108864	0.0289847
chr1_206430320_206430338_pos_40947	0.0289839
chr7_122848258_122848276_pos_460265	0.0289835
chr12_75933378_75933396_pos_123785	0.0289834
chr2_31332368_31332386_pos_248291	0.0289811
chr8_92101158_92101176_pos_480281	0.0289804
chr20_19945528_19945546_pos_288346	0.0289798
chrX_13669330_13669348_pos_513118	0.0289793
chr5_155732579_155732597_pos_402677	0.028977
chr9_94950916_94950934_pos_501013	0.0289762
chr13_33169198_33169216_pos_138475	0.0289754
chr15_79242804_79242822_pos_178468	0.0289742
chr9_33946998_33947016_pos_494816	0.0289729
chr3_127701263_127701281_pos_337725	0.0289703
chr14_64501755_64501773_pos_155352	0.0289697
chr7_107315524_107315542_pos_458733	0.028969
chr1_154999486_154999504_pos_29937	0.028966
chr11_122755622_122755640_pos_106706	0.0289654
chr9_91193970_91193988_pos_499782	0.0289645
chr5_178116313_178116331_pos_408107	0.0289638
chr7_72033180_72033198_pos_454272	0.0289623
chr16_11640622_11640640_pos_187013	0.0289614
chr15_85642340_85642358_pos_180103	0.0289585
chr16_49776356_49776374_pos_190228	0.0289571
chr6_139758387_139758405_pos_434342	0.0289566
chr6_43709426_43709444_pos_421625	0.0289562
chr17_8121597_8121615_pos_201232	0.0289555
chr2_221440094_221440112_pos_280206	0.0289548
chr3_45603462_45603480_pos_323654	0.0289545
chr11_64355354_64355372_pos_95568	0.0289535
chr12_57475540_57475558_pos_121415	0.0289534
chr13_113488562_113488580_pos_148710	0.0289518
chr15_67044400_67044418_pos_173967	0.0289518
chr8_13239600_13239618_pos_468941	0.0289513
chr2_222240146_222240164_pos_280268	0.028951
chr21_42672974_42672992_pos_302204	0.0289501
chr3_72155537_72155555_pos_330479	0.0289498
chr1_116168424_116168442_pos_27496	0.0289465
chr15_68812748_68812766_pos_175107	0.028946
chr5_150138902_150138920_pos_400894	0.0289454
chr6_139533956_139533974_pos_434218	0.0289439
chr9_84852126_84852144_pos_498447	0.0289436
chr10_86775669_86775687_pos_71681	0.0289419
chr11_62543582_62543600_pos_95146	0.0289419
chr11_64121860_64121878_pos_95505	0.0289407
chr6_123442158_123442176_pos_431017	0.028939
chr7_139090984_139091002_pos_463947	0.0289384
chr17_57243383_57243401_pos_211832	0.028938
chr3_72661244_72661262_pos_330695	0.0289377
chr4_185855580_185855598_pos_375629	0.0289365
chr3_15512260_15512278_pos_317172	0.0289361
chr2_172409254_172409272_pos_271560	0.0289343
chr2_108935382_108935400_pos_263249	0.0289325
chr21_45126300_45126318_pos_302920	0.0289321
chr3_73609840_73609858_pos_331185	0.0289317
chr11_130137158_130137176_pos_108747	0.0289314
chr16_57269060_57269078_pos_191621	0.0289314
chr6_6781691_6781709_pos_410712	0.0289301
chr18_2636480_2636498_pos_219691	0.0289291
chr10_33412730_33412748_pos_60853	0.0289275
chr16_88922581_88922599_pos_198215	0.0289262
chrX_40105456_40105474_pos_514694	0.0289262
chr16_82471204_82471222_pos_195828	0.028926
chr2_191635998_191636016_pos_274725	0.0289225
chr6_21026772_21026790_pos_415864	0.028922
chr1_91699722_91699740_pos_23336	0.0289203
chr2_159164758_159164776_pos_269224	0.0289202
chr1_101002712_101002730_pos_25236	0.0289191
chr12_122098348_122098366_pos_133292	0.0289188
chr8_132947508_132947526_pos_488260	0.028918
chr8_10761042_10761060_pos_467599	0.0289178
chr3_41361890_41361908_pos_322425	0.0289173
chr2_40129816_40129834_pos_250611	0.0289157
chr4_78692398_78692416_pos_360754	0.0289156
chr12_12901242_12901260_pos_114353	0.028915
chr17_2076286_2076304_pos_199705	0.0289137
chr3_186615432_186615450_pos_347553	0.0289133
chrX_17032528_17032546_pos_513321	0.0289121
chr15_37094688_37094706_pos_166518	0.028912
chr1_41876917_41876935_pos_12857	0.0289116
chr1_234869982_234870000_pos_49627	0.0289099
chr7_23423187_23423205_pos_446347	0.0289091
chr3_171347954_171347972_pos_344623	0.0289086
chr12_75954305_75954323_pos_123824	0.0289085
chr4_183831327_183831345_pos_374319	0.0289074
chr11_61448228_61448246_pos_94564	0.0289072
chr10_19921532_19921550_pos_57209	0.0289066
chr20_53331718_53331736_pos_295426	0.0289063
chr12_46160218_46160236_pos_118312	0.0289053
chr3_114374606_114374624_pos_334135	0.0289036
chr18_34658992_34659010_pos_225395	0.028903
chr2_223537412_223537430_pos_280573	0.0289016
chr12_2027456_2027474_pos_110989	0.0289014
chr10_34647356_34647374_pos_61150	0.0289007
chr11_2600088_2600106_pos_84501	0.0289004
chr11_125169098_125169116_pos_107129	0.0289003
chr3_128297624_128297642_pos_338056	0.0288998
chr10_59834830_59834848_pos_64067	0.0288997
chr16_11241053_11241071_pos_186893	0.0288993
chr1_234534696_234534714_pos_49136	0.0288981
chr15_78024442_78024460_pos_178140	0.0288958
chr21_33197733_33197751_pos_299688	0.0288958
chr9_110015915_110015933_pos_503965	0.0288946
chr7_102221480_102221498_pos_457838	0.0288925
chr20_17786529_17786547_pos_287766	0.0288918
chr10_29725660_29725678_pos_59280	0.0288915
chr6_156557767_156557785_pos_438001	0.0288914
chr8_139384500_139384518_pos_489134	0.0288913
chr3_192490945_192490963_pos_349157	0.0288909
chr1_237141160_237141178_pos_50658	0.0288901
chr2_159207036_159207054_pos_269278	0.0288893
chr3_113151886_113151904_pos_333948	0.0288884
chr1_25770976_25770994_pos_8247	0.0288882
chrX_152897652_152897670_pos_519109	0.028888
chr10_25082064_25082082_pos_58421	0.0288876
chr5_181173224_181173242_pos_408561	0.0288875
chr12_121610674_121610692_pos_132993	0.0288871
chr7_2203818_2203836_pos_442811	0.0288862
chr1_182386640_182386658_pos_35669	0.0288858
chr6_15398657_15398675_pos_413585	0.0288853
chr13_45328868_45328886_pos_141310	0.0288837
chr6_131915282_131915300_pos_432175	0.0288836
chr15_62978672_62978690_pos_172119	0.0288825
chr5_52876388_52876406_pos_381672	0.0288821
chr3_177478822_177478840_pos_345841	0.0288818
chr10_60453540_60453558_pos_64329	0.0288815
chr12_11836428_11836446_pos_114054	0.0288813
chr15_59300552_59300570_pos_171019	0.0288812
chr13_32064474_32064492_pos_138007	0.0288787
chr8_80679541_80679559_pos_479533	0.0288773
chrX_153382298_153382316_pos_519164	0.0288756
chr18_49861928_49861946_pos_228131	0.0288755
chr17_50602012_50602030_pos_211132	0.0288754
chr6_167665274_167665292_pos_441225	0.0288728
chr22_21947159_21947177_pos_305000	0.0288723
chr6_83231346_83231364_pos_425526	0.0288719
chr8_96949816_96949834_pos_481297	0.0288715
chr20_54049318_54049336_pos_295790	0.0288687
chr12_94290418_94290436_pos_126723	0.0288683
chr2_241547290_241547308_pos_284993	0.0288674
chr2_28754660_28754678_pos_247333	0.0288671
chr20_10093464_10093482_pos_286927	0.0288668
chr21_34807646_34807664_pos_300280	0.0288665
chr14_33933880_33933898_pos_150787	0.0288661
chr6_107128849_107128867_pos_427436	0.0288652
chr2_105512140_105512158_pos_262756	0.0288647
chr18_6133256_6133274_pos_220432	0.0288635
chr5_95711392_95711410_pos_389291	0.0288616
chr16_30372658_30372676_pos_189568	0.0288597
chr19_18049636_18049654_pos_236326	0.0288593
chr5_16008096_16008114_pos_378628	0.0288569
chr4_153498883_153498901_pos_370806	0.0288554
chr7_134836482_134836500_pos_462677	0.0288548
chr2_33877802_33877820_pos_249055	0.0288543
chr2_9792842_9792860_pos_243180	0.0288539
chr18_74454830_74454848_pos_230961	0.028853
chr10_91635804_91635822_pos_73439	0.0288528
chr6_155493796_155493814_pos_437929	0.0288525
chr1_245875020_245875038_pos_51813	0.0288523
chr19_43535595_43535613_pos_239021	0.0288504
chr7_114989000_114989018_pos_459567	0.0288504
chr6_115601752_115601770_pos_429584	0.0288501
chr17_42618661_42618679_pos_208252	0.0288491
chr2_43332712_43332730_pos_252189	0.0288487
chr1_167066884_167066902_pos_32427	0.0288483
chr12_27179260_27179278_pos_116548	0.0288483
chr10_78439092_78439110_pos_69443	0.0288472
chr8_18073569_18073587_pos_469917	0.028847
chr1_184535631_184535649_pos_36733	0.0288464
chr5_53064021_53064039_pos_381726	0.0288459
chr4_38106514_38106532_pos_355868	0.0288453
chr7_150958822_150958840_pos_464988	0.0288451
chr6_135922886_135922904_pos_432927	0.0288444
chr20_24382594_24382612_pos_288961	0.0288439
chr22_37898629_37898647_pos_310355	0.0288437
chr6_111823866_111823884_pos_428933	0.0288433
chr11_110070356_110070374_pos_102626	0.0288432
chr15_62815330_62815348_pos_171943	0.0288415
chr13_20139476_20139494_pos_135081	0.0288411
chr15_47711854_47711872_pos_168652	0.02884
chr2_9179301_9179319_pos_242770	0.0288398
chr2_72144703_72144721_pos_258527	0.0288386
chr10_101291250_101291268_pos_75703	0.028838
chr20_43389378_43389396_pos_292531	0.028838
chr3_65548848_65548866_pos_328192	0.028838
chr3_24306238_24306256_pos_318583	0.0288377
chr4_70896291_70896309_pos_359267	0.0288362
chr10_4948264_4948282_pos_53668	0.0288358
chr17_1800376_1800394_pos_199444	0.028835
chr10_80158727_80158745_pos_70775	0.0288345
chr6_2900856_2900874_pos_409476	0.028833
chr11_2532989_2533007_pos_84460	0.0288318
chr8_118094364_118094382_pos_484275	0.0288302
chr10_865426_865444_pos_52231	0.0288291
chr8_17671122_17671140_pos_469695	0.0288284
chr19_31906396_31906414_pos_237293	0.0288269
chr5_139788118_139788136_pos_396851	0.0288266
chr1_59391474_59391492_pos_17020	0.0288263
chr8_66531804_66531822_pos_478595	0.028825
chr1_90388136_90388154_pos_23133	0.0288247
chr20_35871776_35871794_pos_290790	0.0288224
chr8_118035861_118035879_pos_484230	0.0288212
chr3_42660490_42660508_pos_322893	0.0288209
chr10_118960313_118960331_pos_80367	0.0288201
chr4_40908788_40908806_pos_356284	0.02882
chr10_95426134_95426152_pos_74314	0.0288197
chr8_11684166_11684184_pos_468093	0.0288196
chr11_114139336_114139354_pos_103688	0.0288193
chr5_168092936_168092954_pos_404357	0.0288192
chr5_142185072_142185090_pos_397512	0.0288187
chr1_94974492_94974510_pos_24576	0.0288178
chr10_86703600_86703618_pos_71597	0.0288173
chr10_132493638_132493656_pos_83626	0.0288169
chr15_41791255_41791273_pos_167699	0.0288155
chr17_50919914_50919932_pos_211307	0.0288152
chr18_67267084_67267102_pos_230649	0.0288152
chr13_23552511_23552529_pos_135910	0.0288096
chr2_164561832_164561850_pos_270441	0.0288083
chr17_60605208_60605226_pos_213159	0.0288073
chr16_29199641_29199659_pos_189434	0.0288063
chr20_38373650_38373668_pos_291824	0.028806
chr8_38612918_38612936_pos_474876	0.0288034
chr8_91956327_91956345_pos_480176	0.0288019
chr8_143874573_143874591_pos_490357	0.0288018
chr2_31240888_31240906_pos_248196	0.0288016
chr3_183580506_183580524_pos_346621	0.0288009
chr1_212108200_212108218_pos_42673	0.0288002
chr5_78637048_78637066_pos_387095	0.0287994
chr6_56839362_56839380_pos_424176	0.0287984
chr11_19511944_19511962_pos_89287	0.0287983
chr19_49862088_49862106_pos_240835	0.0287974
chr5_74099134_74099152_pos_386315	0.0287964
chr3_171192474_171192492_pos_344485	0.0287959
chr5_56098380_56098398_pos_382523	0.0287957
chr11_120405172_120405190_pos_105886	0.0287951
chr11_86476201_86476219_pos_100307	0.0287911
chr16_54657922_54657940_pos_191122	0.0287907
chr10_29534752_29534770_pos_59048	0.0287902
chr3_136988944_136988962_pos_339980	0.0287894
chr6_157765710_157765728_pos_438590	0.0287893
chr16_69917932_69917950_pos_193715	0.0287876
chr6_151058068_151058086_pos_437061	0.0287869
chr4_10578146_10578164_pos_353158	0.028786
chr17_27572036_27572054_pos_205061	0.0287849
chr12_93016436_93016454_pos_125780	0.0287839
chr17_47214740_47214758_pos_209885	0.028783
chr2_72694898_72694916_pos_258645	0.0287826
chr17_48492784_48492802_pos_210193	0.0287816
chr3_152472068_152472086_pos_342485	0.0287812
chr4_53050440_53050458_pos_357827	0.0287789
chr15_75454045_75454063_pos_177418	0.0287786
chr20_37991000_37991018_pos_291429	0.0287774
chr15_71678436_71678454_pos_176259	0.0287767
chr11_119361175_119361193_pos_105329	0.0287758
chr3_26652438_26652456_pos_319073	0.0287754
chr8_139720432_139720450_pos_489187	0.0287742
chr14_73718142_73718160_pos_158425	0.0287731
chr10_92843311_92843329_pos_73667	0.0287722
chr13_97230918_97230936_pos_145394	0.028772
chr5_159508861_159508879_pos_403831	0.0287718
chr9_129500406_129500424_pos_509192	0.0287715
chr5_178331654_178331672_pos_408185	0.0287704
chr13_97258002_97258020_pos_145481	0.0287686
chr16_89864033_89864051_pos_198428	0.0287681
chr15_71337506_71337524_pos_176007	0.0287669
chr7_66152950_66152968_pos_453599	0.0287666
chr5_14726164_14726182_pos_378177	0.0287656
chr10_33326666_33326684_pos_60780	0.0287654
chr16_17377868_17377886_pos_187858	0.0287637
chr12_19954230_19954248_pos_115423	0.0287631
chr10_112775897_112775915_pos_78753	0.0287625
chr19_12789154_12789172_pos_234910	0.0287625
chr5_169286846_169286864_pos_404865	0.0287624
chr12_97555933_97555951_pos_127429	0.0287616
chr20_36149694_36149712_pos_290897	0.0287601
chr12_62256676_62256694_pos_121758	0.02876
chr1_21322796_21322814_pos_6476	0.0287571
chr3_28050996_28051014_pos_319274	0.0287567
chr1_16247138_16247156_pos_5497	0.0287556
chr17_61493222_61493240_pos_213514	0.0287552
chr4_155442462_155442480_pos_371032	0.0287552
chr5_41095058_41095076_pos_380924	0.0287547
chr3_112358662_112358680_pos_333721	0.0287539
chr1_183365944_183365962_pos_36075	0.0287537
chr8_55976165_55976183_pos_477348	0.0287526
chr8_94287028_94287046_pos_480767	0.0287509
chr3_123090144_123090162_pos_335786	0.0287494
chr7_565523_565541_pos_442134	0.0287491
chr14_94113782_94113800_pos_162090	0.0287475
chr14_93772441_93772459_pos_162008	0.0287468
chr18_79934858_79934876_pos_231883	0.0287456
chr12_67722450_67722468_pos_122882	0.0287432
chr8_2002020_2002038_pos_466432	0.0287417
chr5_82388346_82388364_pos_388095	0.0287416
chr2_196167824_196167842_pos_274909	0.0287413
chr19_48878206_48878224_pos_240538	0.0287404
chr2_88659360_88659378_pos_260197	0.0287385
chrX_17187496_17187514_pos_513332	0.028736
chr1_223435736_223435754_pos_45296	0.0287358
chr10_112739001_112739019_pos_78724	0.0287348
chr19_48976386_48976404_pos_240589	0.0287342
chr13_111248582_111248600_pos_148104	0.0287328
chr17_43085576_43085594_pos_208360	0.0287323
chr14_59229644_59229662_pos_153830	0.0287315
chr1_109892757_109892775_pos_26013	0.0287298
chr11_94762401_94762419_pos_101107	0.0287289
chr8_143495308_143495326_pos_490271	0.0287285
chr16_53043284_53043302_pos_190530	0.0287271
chr13_33057216_33057234_pos_138373	0.0287266
chr8_99091673_99091691_pos_481773	0.0287255
chrX_10482420_10482438_pos_512711	0.0287251
chr14_74568569_74568587_pos_158690	0.028725
chr6_17847381_17847399_pos_415129	0.0287239
chr17_72192354_72192372_pos_215630	0.0287227
chr11_35158848_35158866_pos_91478	0.0287226
chr6_71350418_71350436_pos_424391	0.0287219
chr1_214418736_214418754_pos_43525	0.0287196
chr12_120241764_120241782_pos_132597	0.0287196
chr10_125048348_125048366_pos_82385	0.028718
chr2_39605026_39605044_pos_250454	0.0287178
chr7_35228948_35228966_pos_449038	0.0287178
chr1_30782572_30782590_pos_9805	0.028716
chr2_62112373_62112391_pos_255752	0.0287155
chr5_10421952_10421970_pos_377421	0.028714
chr8_23219626_23219644_pos_471562	0.0287138
chr6_22148854_22148872_pos_416458	0.0287137
chr16_84087596_84087614_pos_196179	0.0287136
chr16_17347946_17347964_pos_187835	0.028713
chr2_200713064_200713082_pos_275655	0.028713
chr1_12513578_12513596_pos_4500	0.0287123
chr19_52196348_52196366_pos_241146	0.028712
chr11_129278824_129278842_pos_108598	0.0287103
chr18_48997842_48997860_pos_227995	0.0287103
chr7_104979603_104979621_pos_458139	0.028707
chr8_120127398_120127416_pos_484539	0.0287065
chr14_99808038_99808056_pos_162683	0.0287063
chr8_18079551_18079569_pos_469966	0.0287063
chr3_123423222_123423240_pos_336056	0.0287044
chr17_75846298_75846316_pos_216556	0.0287037
chr3_64668730_64668748_pos_327761	0.0287004
chr5_173168803_173168821_pos_406570	0.0286991
chr19_10891902_10891920_pos_234549	0.0286985
chr21_16280440_16280458_pos_298050	0.0286975
chr6_134721030_134721048_pos_432781	0.0286964
chr12_91983126_91983144_pos_125334	0.0286963
chr9_14096743_14096761_pos_492748	0.0286952
chr8_117947632_117947650_pos_484107	0.0286942
chr11_118613194_118613212_pos_105080	0.0286935
chr2_227877270_227877288_pos_281221	0.0286929
chr1_27596448_27596466_pos_9361	0.0286912
chr10_70296838_70296856_pos_66318	0.0286907
chr3_57069602_57069620_pos_326350	0.0286905
chr2_173410848_173410866_pos_271949	0.0286892
chr19_2664097_2664115_pos_232648	0.0286888
chr9_127284146_127284164_pos_508203	0.0286884
chr15_85576252_85576270_pos_179931	0.0286883
chr2_65553441_65553459_pos_256758	0.0286868
chr9_5608672_5608690_pos_491754	0.0286857
chr1_208164848_208164866_pos_41739	0.0286846
chr9_87080714_87080732_pos_498789	0.0286835
chr10_122247276_122247294_pos_81522	0.0286834
chr1_218462153_218462171_pos_44266	0.0286833
chr5_173921630_173921648_pos_407368	0.0286826
chr1_181356988_181357006_pos_35449	0.0286809
chr3_42541267_42541285_pos_322871	0.0286805
chr20_2107402_2107420_pos_285542	0.0286794
chr2_170468104_170468122_pos_271310	0.0286793
chr2_219595316_219595334_pos_279776	0.0286791
chr13_75365878_75365896_pos_143831	0.028677
chr9_126853858_126853876_pos_507825	0.0286761
chrX_150365504_150365522_pos_518962	0.0286748
chr12_2247590_2247608_pos_111270	0.0286747
chr2_40281066_40281084_pos_250702	0.0286744
chr10_74917630_74917648_pos_68268	0.0286741
chr3_171396203_171396221_pos_344663	0.0286725
chr17_50482619_50482637_pos_210987	0.0286708
chr14_58978798_58978816_pos_153726	0.0286704
chr14_68577910_68577928_pos_156544	0.0286703
chr18_31245091_31245109_pos_225080	0.0286693
chr18_69997799_69997817_pos_230671	0.0286683
chr8_18822890_18822908_pos_470128	0.0286666
chr11_16086791_16086809_pos_88418	0.0286659
chr10_110505566_110505584_pos_78101	0.0286657
chr5_91114862_91114880_pos_388976	0.0286639
chr10_35153834_35153852_pos_61270	0.0286631
chr8_140393902_140393920_pos_489413	0.0286621
chr3_72907588_72907606_pos_330838	0.0286608
chr20_19552264_19552282_pos_288131	0.0286607
chr5_142176012_142176030_pos_397507	0.0286603
chr13_110444518_110444536_pos_147833	0.02866
chr2_190583021_190583039_pos_274268	0.0286581
chr15_34726520_34726538_pos_165516	0.0286571
chr10_47404733_47404751_pos_62764	0.0286563
chr3_138898794_138898812_pos_340200	0.0286563
chr16_7378150_7378168_pos_186300	0.0286548
chr22_39233988_39234006_pos_310952	0.0286548
chr2_226631732_226631750_pos_280876	0.0286543
chr2_18991234_18991252_pos_245121	0.0286539
chr6_143971955_143971973_pos_435508	0.0286529
chr17_31123024_31123042_pos_205880	0.0286526
chr1_6329990_6330008_pos_1165	0.0286525
chr18_34608838_34608856_pos_225380	0.0286505
chr12_79890682_79890700_pos_124349	0.0286503
chr2_216535462_216535480_pos_277993	0.0286484
chr8_27748722_27748740_pos_472771	0.0286474
chr2_109306023_109306041_pos_263418	0.0286461
chr3_30918982_30919000_pos_320071	0.0286443
chr6_8083786_8083804_pos_411378	0.0286432
chr20_64265017_64265035_pos_297797	0.0286424
chr1_232795644_232795662_pos_48865	0.0286421
chr9_14936070_14936088_pos_493399	0.0286421
chr5_173767749_173767767_pos_407162	0.0286411
chr16_30931285_30931303_pos_189696	0.028639
chr1_116501584_116501602_pos_27686	0.0286389
chr7_5417544_5417562_pos_443707	0.0286381
chr5_1542226_1542244_pos_376514	0.0286379
chr12_80101482_80101500_pos_124420	0.0286367
chr6_35185407_35185425_pos_418750	0.0286355
chr13_113817760_113817778_pos_148787	0.028635
chr20_1898130_1898148_pos_285398	0.0286348
chr11_128916902_128916920_pos_108564	0.0286342
chr1_109546375_109546393_pos_25890	0.0286321
chr1_16387584_16387602_pos_5558	0.0286306
chrX_21663284_21663302_pos_513616	0.0286294
chr14_54640734_54640752_pos_152707	0.0286291
chr2_60107074_60107092_pos_255333	0.0286287
chr17_57951970_57951988_pos_212581	0.0286268
chr8_98002038_98002056_pos_481594	0.0286267
chr3_174821535_174821553_pos_345566	0.0286246
chr10_43820916_43820934_pos_61974	0.0286235
chr13_109154360_109154378_pos_146902	0.0286223
chr11_19511984_19512002_pos_89288	0.0286212
chr7_46812353_46812371_pos_451658	0.028621
chr17_50187414_50187432_pos_210814	0.0286207
chr5_52910272_52910290_pos_381696	0.0286187
chr4_87121160_87121178_pos_361769	0.0286178
chr6_142847697_142847715_pos_435052	0.0286174
chr15_100192518_100192536_pos_184294	0.0286168
chr7_139649120_139649138_pos_464006	0.0286134
chr8_8288756_8288774_pos_466762	0.0286118
chr20_9348992_9349010_pos_286888	0.0286116
chr22_28043480_28043498_pos_306866	0.0286111
chr7_157405456_157405474_pos_465913	0.0286109
chr18_7233636_7233654_pos_220557	0.0286106
chr6_44238144_44238162_pos_422079	0.02861
chr14_90300752_90300770_pos_160914	0.0286098
chr5_41335864_41335882_pos_380972	0.0286098
chr13_39459485_39459503_pos_139454	0.0286094
chr20_18667122_18667140_pos_288000	0.028604
chr17_63315638_63315656_pos_213738	0.0286038
chr16_82762059_82762077_pos_196010	0.028601
chr16_14326076_14326094_pos_187387	0.0285995
chr7_75962975_75962993_pos_454892	0.0285995
chr11_74978403_74978421_pos_98402	0.0285972
chr3_12763564_12763582_pos_316217	0.0285957
chr12_6179572_6179590_pos_113118	0.0285944
chr1_232112118_232112136_pos_48232	0.0285942
chrX_43589916_43589934_pos_515147	0.0285935
chr19_12789534_12789552_pos_234915	0.0285934
chr4_109915538_109915556_pos_363680	0.0285934
chr8_11593748_11593766_pos_467875	0.0285931
chr1_95040536_95040554_pos_24641	0.0285919
chr2_219665970_219665988_pos_279907	0.0285919
chr9_136526264_136526282_pos_511919	0.0285906
chr17_12422740_12422758_pos_202281	0.0285882
chr3_188264100_188264118_pos_348372	0.0285866
chr3_46848640_46848658_pos_324049	0.0285862
chr5_134240880_134240898_pos_395004	0.0285859
chr5_145979429_145979447_pos_398983	0.0285853
chr7_45240413_45240431_pos_451427	0.028585
chr17_31550267_31550285_pos_205963	0.0285826
chr7_151629388_151629406_pos_465358	0.0285821
chr16_73123124_73123142_pos_194489	0.0285815
chr10_78397930_78397948_pos_69363	0.0285792
chr6_56852030_56852048_pos_424197	0.0285787
chr1_36151019_36151037_pos_11101	0.0285776
chr10_89334015_89334033_pos_72315	0.0285768
chr19_34837443_34837461_pos_237588	0.0285757
chr6_111661678_111661696_pos_428720	0.0285755
chr2_12806650_12806668_pos_244071	0.0285743
chr5_154250930_154250948_pos_402157	0.028574
chr17_17921589_17921607_pos_204028	0.0285738
chr5_66740104_66740122_pos_384632	0.0285723
chr3_157130772_157130790_pos_343079	0.0285714
chr20_856634_856652_pos_285262	0.0285707
chr9_95104070_95104088_pos_501284	0.0285701
chr3_32414334_32414352_pos_320320	0.02857
chr11_7579538_7579556_pos_85234	0.0285695
chr2_109267504_109267522_pos_263399	0.0285683
chr1_67018610_67018628_pos_19741	0.0285681
chr8_6486486_6486504_pos_466626	0.0285674
chr3_40582705_40582723_pos_322129	0.028567
chr1_63630914_63630932_pos_18363	0.0285666
chr6_155756070_155756088_pos_437950	0.028566
chr1_116219855_116219873_pos_27512	0.0285652
chr15_40245402_40245420_pos_167252	0.028564
chr10_90965350_90965368_pos_72840	0.0285632
chr3_159655540_159655558_pos_343315	0.0285618
chr4_76689830_76689848_pos_360215	0.0285614
chr8_41369030_41369048_pos_475679	0.0285594
chr12_52176168_52176186_pos_120342	0.0285592
chr16_85136684_85136702_pos_196545	0.028559
chr20_32470104_32470122_pos_289806	0.028559
chr10_79020254_79020272_pos_69892	0.0285582
chrX_53440761_53440779_pos_515786	0.0285574
chr5_175032705_175032723_pos_407565	0.028556
chr3_25502422_25502440_pos_318828	0.0285559
chr1_217453870_217453888_pos_44001	0.0285545
chr8_9337646_9337664_pos_467353	0.0285543
chr10_110739848_110739866_pos_78438	0.0285521
chr3_98885167_98885185_pos_331972	0.028552
chr6_157092194_157092212_pos_438276	0.0285509
chr9_93912418_93912436_pos_500608	0.0285505
chr7_102024152_102024170_pos_457717	0.0285486
chr2_160399863_160399881_pos_269746	0.028545
chr8_42414105_42414123_pos_475958	0.0285448
chr1_27399299_27399317_pos_8858	0.0285432
chr21_38761866_38761884_pos_301177	0.028543
chr15_36599867_36599885_pos_165971	0.0285408
chr17_58822912_58822930_pos_212661	0.0285402
chr22_46660896_46660914_pos_313628	0.0285402
chrX_74537192_74537210_pos_517016	0.0285389
chr7_139680115_139680133_pos_464057	0.0285377
chr11_116427657_116427675_pos_104380	0.028537
chr12_18752569_18752587_pos_114970	0.0285367
chr3_11635236_11635254_pos_315808	0.0285363
chr14_54680905_54680923_pos_152792	0.0285362
chr8_133203149_133203167_pos_488475	0.0285331
chr8_11736548_11736566_pos_468405	0.0285324
chr1_150165628_150165646_pos_29024	0.0285313
chr19_15161782_15161800_pos_235456	0.028531
chr10_11163445_11163463_pos_54922	0.0285287
chr13_28325394_28325412_pos_136626	0.0285286
chr2_222732786_222732804_pos_280381	0.0285285
chr2_101828390_101828408_pos_262204	0.0285279
chr2_111451775_111451793_pos_263900	0.0285263
chr8_76894056_76894074_pos_479183	0.0285261
chr16_69859195_69859213_pos_193649	0.0285259
chr6_141159322_141159340_pos_434831	0.0285233
chr9_2121570_2121588_pos_491055	0.0285213
chr4_10099004_10099022_pos_353031	0.028521
chr13_106473061_106473079_pos_146546	0.0285204
chr2_219507871_219507889_pos_279670	0.0285193
chr11_59189032_59189050_pos_94321	0.028519
chr1_151941485_151941503_pos_29384	0.0285163
chrX_110021274_110021292_pos_517509	0.0285161
chr19_20052371_20052389_pos_236935	0.0285155
chr7_12731471_12731489_pos_444683	0.0285149
chr6_138102420_138102438_pos_433556	0.0285146
chr2_62151374_62151392_pos_255769	0.0285137
chr16_53219986_53220004_pos_190633	0.0285125
chr8_38445216_38445234_pos_474805	0.0285124
chr6_33444282_33444300_pos_418092	0.0285123
chr10_15313364_15313382_pos_56084	0.0285118
chr18_46388536_46388554_pos_226965	0.0285115
chr19_13315695_13315713_pos_235136	0.0285107
chr11_76577326_76577344_pos_99086	0.0285105
chr13_31891220_31891238_pos_137844	0.0285102
chr6_14655684_14655702_pos_413300	0.02851
chr10_28375836_28375854_pos_58602	0.0285091
chr15_31500212_31500230_pos_165284	0.0285087
chr2_111357292_111357310_pos_263887	0.0285083
chr20_44573395_44573413_pos_292906	0.0285082
chr3_55556186_55556204_pos_325929	0.0285073
chr20_11267508_11267526_pos_287352	0.0285072
chr17_76005554_76005572_pos_216623	0.0285065
chr1_213400006_213400024_pos_43031	0.028504
chr9_18611223_18611241_pos_493787	0.028504
chr2_217150294_217150312_pos_278486	0.0285037
chr9_136625263_136625281_pos_512047	0.0285015
chr16_4339346_4339364_pos_185876	0.028501
chr6_43469409_43469427_pos_421506	0.028501
chr9_91196978_91196996_pos_499799	0.0284998
chr6_11586630_11586648_pos_411993	0.0284996
chr5_93600862_93600880_pos_389199	0.0284994
chr17_57924738_57924756_pos_212509	0.0284988
chr2_105643568_105643586_pos_262818	0.0284984
chr3_134186528_134186546_pos_339552	0.0284983
chr7_101900228_101900246_pos_457525	0.028498
chr12_93825798_93825816_pos_126443	0.0284968
chr17_15433300_15433318_pos_202863	0.0284961
chr8_21249457_21249475_pos_470886	0.0284946
chr4_1200573_1200591_pos_351204	0.0284934
chr1_245716184_245716202_pos_51674	0.0284929
chr14_73612524_73612542_pos_158407	0.0284926
chr9_134375865_134375883_pos_511394	0.0284918
chr8_140526918_140526936_pos_489447	0.0284915
chr18_62750470_62750488_pos_230313	0.0284914
chr10_125118023_125118041_pos_82496	0.0284912
chr6_93361316_93361334_pos_426849	0.0284894
chr2_233833037_233833055_pos_282083	0.0284888
chr6_37880230_37880248_pos_420148	0.0284878
chr1_248915028_248915046_pos_52000	0.0284875
chr19_4010831_4010849_pos_233134	0.028485
chr4_169650724_169650742_pos_372970	0.0284848
chr19_45162128_45162146_pos_239339	0.0284844
chr2_217431278_217431296_pos_278636	0.0284839
chr3_171089376_171089394_pos_344415	0.0284832
chr2_237171916_237171934_pos_283095	0.0284831
chr20_48799450_48799468_pos_294080	0.0284831
chr9_129762298_129762316_pos_509333	0.0284827
chr19_3035597_3035615_pos_232756	0.0284811
chr3_122617432_122617450_pos_335570	0.0284778
chr2_118687344_118687362_pos_264298	0.0284776
chr7_130996932_130996950_pos_461414	0.0284759
chr15_68310579_68310597_pos_174570	0.0284733
chr12_123149864_123149882_pos_133701	0.0284729
chr15_73344288_73344306_pos_176508	0.0284729
chr6_37102924_37102942_pos_419736	0.0284723
chr11_69167226_69167244_pos_97181	0.0284704
chr20_44138374_44138392_pos_292622	0.0284694
chr2_43046545_43046563_pos_251815	0.0284691
chr12_19150935_19150953_pos_115073	0.0284689
chr9_116323420_116323438_pos_505644	0.0284688
chr12_70590222_70590240_pos_123488	0.028466
chrX_24282785_24282803_pos_513870	0.0284642
chr10_60285142_60285160_pos_64193	0.0284614
chr3_133106554_133106572_pos_339302	0.0284604
chr6_13765859_13765877_pos_413071	0.0284604
chr1_7558026_7558044_pos_1638	0.0284598
chr2_47071768_47071786_pos_253841	0.0284594
chr21_34336469_34336487_pos_300119	0.0284582
chr1_17607026_17607044_pos_5732	0.0284574
chrX_134172818_134172836_pos_518425	0.0284574
chr7_2622418_2622436_pos_443006	0.0284535
chr6_117396180_117396198_pos_429822	0.028453
chr6_42139362_42139380_pos_421169	0.0284523
chr3_192915445_192915463_pos_349387	0.0284514
chr8_96339900_96339918_pos_481155	0.028451
chr4_141333841_141333859_pos_368041	0.0284501
chr4_156968704_156968722_pos_371297	0.0284498
chr11_12099610_12099628_pos_86822	0.0284497
chr3_176193400_176193418_pos_345599	0.0284492
chr9_76818440_76818458_pos_497737	0.0284465
chr2_30514765_30514783_pos_247977	0.0284462
chr16_68955635_68955653_pos_193452	0.0284453
chr3_61917230_61917248_pos_327236	0.028444
chr15_77527486_77527504_pos_177967	0.0284432
chr2_33878344_33878362_pos_249061	0.0284427
chr11_47607488_47607506_pos_93723	0.0284422
chr17_82569119_82569137_pos_219301	0.0284417
chr4_86033198_86033216_pos_361494	0.0284411
chr18_32351328_32351346_pos_225233	0.0284407
chr12_114384914_114384932_pos_131277	0.0284401
chr8_25188408_25188426_pos_471908	0.0284393
chr3_161560382_161560400_pos_343659	0.0284382
chr4_142292262_142292280_pos_368174	0.0284377
chr5_149053336_149053354_pos_399740	0.0284357
chr5_24364878_24364896_pos_379091	0.0284352
chr12_92989008_92989026_pos_125767	0.0284351
chr6_90941034_90941052_pos_426776	0.0284343
chr4_184533754_184533772_pos_374700	0.028434
chr8_48674632_48674650_pos_476782	0.0284335
chr6_168385641_168385659_pos_441460	0.0284333
chr1_110197122_110197140_pos_26145	0.0284322
chr19_49570369_49570387_pos_240751	0.0284317
chr5_153628332_153628350_pos_402048	0.0284317
chr2_172931636_172931654_pos_271683	0.0284316
chr22_27239362_27239380_pos_306402	0.0284315
chr7_55065922_55065940_pos_453219	0.0284309
chr4_147794076_147794094_pos_369361	0.0284303
chr20_8432315_8432333_pos_286551	0.02843
chr12_45357356_45357374_pos_118180	0.0284282
chr11_20009080_20009098_pos_89740	0.0284261
chr20_9118824_9118842_pos_286732	0.0284254
chr13_79936978_79936996_pos_144610	0.0284236
chr10_103834042_103834060_pos_76933	0.0284225
chr11_61788288_61788306_pos_94754	0.0284223
chr1_93555236_93555254_pos_23674	0.0284221
chr3_30811226_30811244_pos_320059	0.0284197
chrX_11438930_11438948_pos_512797	0.0284194
chr3_149615938_149615956_pos_341716	0.028419
chr10_75224464_75224482_pos_68370	0.0284169
chr8_102114368_102114386_pos_482532	0.0284155
chr9_95044030_95044048_pos_501181	0.0284153
chr6_148836246_148836264_pos_436259	0.0284133
chr4_139763936_139763954_pos_367262	0.0284132
chr17_76682750_76682768_pos_216873	0.0284124
chr2_202148362_202148380_pos_275955	0.028412
chr4_124429410_124429428_pos_365960	0.0284105
chr17_47279530_47279548_pos_209950	0.0284101
chrX_39156005_39156023_pos_514252	0.0284082
chr5_15838184_15838202_pos_378588	0.0284078
chr6_155449722_155449740_pos_437919	0.0284077
chr13_106349406_106349424_pos_146524	0.0284076
chr15_101243064_101243082_pos_184606	0.0284059
chr1_43207339_43207357_pos_13252	0.0284056
chr1_162207277_162207295_pos_31330	0.0284038
chr13_33108884_33108902_pos_138398	0.0284026
chr10_62637800_62637818_pos_65119	0.0284013
chr5_77181568_77181586_pos_386821	0.0283996
chr17_75927477_75927495_pos_216616	0.0283975
chr1_30966642_30966660_pos_9881	0.0283925
chr3_66363318_66363336_pos_328567	0.0283922
chr10_121437856_121437874_pos_81090	0.028391
chr5_135336304_135336322_pos_395178	0.0283908
chr22_19221530_19221548_pos_304418	0.0283907
chr17_47198076_47198094_pos_209844	0.0283899
chr12_2171850_2171868_pos_111160	0.0283897
chr18_46718640_46718658_pos_227059	0.0283892
chr1_74522309_74522327_pos_20723	0.0283883
chr7_71633634_71633652_pos_454248	0.0283879
chr1_68292060_68292078_pos_20322	0.0283876
chr16_66364766_66364784_pos_192742	0.0283865
chr1_167454795_167454813_pos_32489	0.0283864
chr7_82408716_82408734_pos_455634	0.0283851
chr19_50500298_50500316_pos_241018	0.0283847
chr9_121360886_121360904_pos_506242	0.0283839
chr18_35050881_35050899_pos_225559	0.0283826
chr2_143525248_143525266_pos_267081	0.0283802
chr5_142089417_142089435_pos_397472	0.028379
chr1_112998846_112998864_pos_26714	0.0283784
chr16_48542275_48542293_pos_189996	0.0283778
chr18_48152720_48152738_pos_227178	0.028376
chr16_65525156_65525174_pos_192573	0.0283757
chr11_12090606_12090624_pos_86807	0.0283752
chr11_22432378_22432396_pos_89964	0.0283749
chr4_41328587_41328605_pos_356514	0.0283743
chr11_46524716_46524734_pos_93253	0.028373
chrX_45187083_45187101_pos_515225	0.0283723
chr4_110365279_110365297_pos_363738	0.0283715
chr2_219403138_219403156_pos_279507	0.0283714
chr10_112783984_112784002_pos_78793	0.0283705
chr15_26560366_26560384_pos_164636	0.0283702
chr1_231838531_231838549_pos_47965	0.02837
chr20_61515776_61515794_pos_297068	0.0283699
chr6_158653846_158653864_pos_438834	0.0283667
chr1_87226546_87226564_pos_22571	0.0283637
chr14_75804084_75804102_pos_159279	0.0283637
chr13_87676792_87676810_pos_144984	0.0283636
chr16_54242402_54242420_pos_190875	0.0283604
chr3_169286459_169286477_pos_343991	0.0283603
chr5_113118877_113118895_pos_391252	0.0283595
chr17_15398232_15398250_pos_202825	0.0283594
chr8_23508654_23508672_pos_471692	0.0283584
chr20_44223065_44223083_pos_292816	0.0283558
chr18_63188004_63188022_pos_230503	0.0283551
chr4_3481989_3482007_pos_351755	0.0283549
chr3_151901890_151901908_pos_342191	0.0283544
chr22_19410074_19410092_pos_304462	0.0283532
chr7_7944876_7944894_pos_444484	0.028353
chr19_8251413_8251431_pos_234206	0.0283524
chr12_124423504_124423522_pos_134072	0.0283521
chr2_30223672_30223690_pos_247544	0.0283517
chr1_210262866_210262884_pos_42320	0.0283514
chr17_4362256_4362274_pos_200660	0.028349
chr10_24526400_24526418_pos_58243	0.0283476
chr22_36337564_36337582_pos_309668	0.0283472
chr14_49940262_49940280_pos_151393	0.0283465
chr22_37567486_37567504_pos_310141	0.0283459
chr13_48492527_48492545_pos_141771	0.0283447
chr1_61302580_61302598_pos_17876	0.0283444
chr14_65073408_65073426_pos_155668	0.0283438
chr13_20119852_20119870_pos_135029	0.0283434
chr9_68981198_68981216_pos_496484	0.0283423
chr1_230808067_230808085_pos_47529	0.0283422
chr17_38742696_38742714_pos_206885	0.0283402
chr8_128018668_128018686_pos_487213	0.0283399
chr12_56086336_56086354_pos_121111	0.0283391
chr2_219612261_219612279_pos_279787	0.0283378
chr3_30156023_30156041_pos_319698	0.0283377
chr3_177420476_177420494_pos_345796	0.0283377
chr11_113114464_113114482_pos_103399	0.0283375
chr11_133554730_133554748_pos_109746	0.028337
chr5_151745536_151745554_pos_401932	0.0283354
chr10_18060122_18060140_pos_56860	0.0283353
chr7_3641714_3641732_pos_443372	0.0283349
chr2_18515162_18515180_pos_244931	0.0283321
chr1_201742691_201742709_pos_38660	0.0283318
chr9_110105342_110105360_pos_504114	0.02833
chr21_43646928_43646946_pos_302442	0.0283298
chr2_69177776_69177794_pos_257643	0.0283282
chr6_105264284_105264302_pos_427162	0.0283266
chr3_129561410_129561428_pos_338788	0.0283257
chr16_29976156_29976174_pos_189519	0.0283251
chr6_109297045_109297063_pos_428229	0.0283227
chr14_92586546_92586564_pos_161605	0.0283222
chr18_55420558_55420576_pos_228599	0.0283214
chr5_75656520_75656538_pos_386611	0.0283212
chr2_205685676_205685694_pos_276664	0.0283209
chr4_153223486_153223504_pos_370670	0.0283178
chr17_57785222_57785240_pos_212342	0.0283157
chr16_73406964_73406982_pos_194518	0.0283151
chr17_82614050_82614068_pos_219331	0.028314
chr5_174356056_174356074_pos_407518	0.0283131
chr3_11635958_11635976_pos_315819	0.028313
chr15_63074000_63074018_pos_172375	0.0283122
chr9_14236686_14236704_pos_492892	0.0283121
chr11_129313806_129313824_pos_108639	0.0283118
chr18_2881146_2881164_pos_219826	0.0283103
chr9_90002418_90002436_pos_499631	0.028309
chr5_123882982_123883000_pos_392721	0.0283055
chr1_56425236_56425254_pos_16264	0.0283038
chr16_88143811_88143829_pos_197890	0.0283034
chr3_119663671_119663689_pos_334935	0.0283033
chr10_101974300_101974318_pos_75951	0.0283025
chr12_49552672_49552690_pos_119465	0.0283025
chr2_230794252_230794270_pos_281524	0.0283011
chr14_61568929_61568947_pos_154912	0.0283006
chr15_73716708_73716726_pos_176750	0.0282981
chr17_68441376_68441394_pos_215011	0.0282976
chr17_77829870_77829888_pos_217468	0.0282964
chr7_13980512_13980530_pos_444779	0.0282951
chr10_122341330_122341348_pos_81605	0.0282943
chr12_124509800_124509818_pos_134203	0.028293
chr15_49271090_49271108_pos_169122	0.0282916
chr9_2688515_2688533_pos_491324	0.0282915
chr19_4970832_4970850_pos_233320	0.0282908
chr2_66491114_66491132_pos_256999	0.0282897
chr5_88829335_88829353_pos_388567	0.0282896
chr7_135772882_135772900_pos_462981	0.0282885
chr10_91557340_91557358_pos_73160	0.0282877
chr1_234719788_234719806_pos_49429	0.0282876
chr10_29256749_29256767_pos_58936	0.0282867
chr10_129694682_129694700_pos_83214	0.0282867
chr10_71622373_71622391_pos_66936	0.0282853
chr6_75317622_75317640_pos_424739	0.0282846
chr6_117548092_117548110_pos_429855	0.0282843
chr7_134025444_134025462_pos_462329	0.0282826
chr7_28348588_28348606_pos_447441	0.0282823
chr5_67517112_67517130_pos_385079	0.0282821
chr11_19236891_19236909_pos_89227	0.028282
chr8_19093664_19093682_pos_470320	0.028281
chr20_58571688_58571706_pos_296631	0.0282793
chr4_86908433_86908451_pos_361528	0.0282771
chr19_2491560_2491578_pos_232476	0.0282764
chr3_188772983_188773001_pos_348751	0.0282763
chr7_101117392_101117410_pos_457414	0.0282762
chr22_40070936_40070954_pos_311202	0.0282757
chr17_14309378_14309396_pos_202693	0.0282755
chr12_114385093_114385111_pos_131280	0.0282754
chr20_37332385_37332403_pos_291234	0.0282753
chr15_40550606_40550624_pos_167503	0.0282748
chr4_99384092_99384110_pos_362825	0.0282744
chr2_86115290_86115308_pos_259841	0.0282725
chr1_47405852_47405870_pos_14251	0.0282678
chr5_1876241_1876259_pos_376648	0.0282656
chr11_68370750_68370768_pos_96766	0.0282654
chr12_121762534_121762552_pos_133060	0.0282635
chr1_1462426_1462444_pos_116	0.0282618
chr13_97880186_97880204_pos_145652	0.0282617
chr3_149225384_149225402_pos_341419	0.0282608
chr7_25731456_25731474_pos_446855	0.0282587
chr1_234782810_234782828_pos_49561	0.0282585
chr12_93978753_93978771_pos_126570	0.0282579
chr5_67999239_67999257_pos_385258	0.0282576
chr7_40716003_40716021_pos_450401	0.0282576
chr2_40549248_40549266_pos_251056	0.0282571
chr1_183842810_183842828_pos_36315	0.0282554
chr11_15199738_15199756_pos_88148	0.0282538
chr15_25830882_25830900_pos_164552	0.028253
chr12_67534802_67534820_pos_122821	0.0282523
chr8_128324146_128324164_pos_487330	0.0282519
chr1_91584748_91584766_pos_23204	0.028251
chrX_53288052_53288070_pos_515778	0.0282476
chr8_86392334_86392352_pos_479976	0.0282471
chr2_54572998_54573016_pos_254746	0.0282469
chr6_11205872_11205890_pos_411674	0.0282463
chr20_48064020_48064038_pos_293823	0.0282461
chr3_149512440_149512458_pos_341558	0.0282459
chr6_6659086_6659104_pos_410529	0.0282452
chr1_156663453_156663471_pos_30450	0.028244
chr12_8036464_8036482_pos_113528	0.028244
chr7_92781216_92781234_pos_456370	0.0282436
chr17_79844219_79844237_pos_218385	0.0282423
chr3_71118056_71118074_pos_329889	0.0282401
chr14_72889640_72889658_pos_158262	0.0282396
chr1_161173154_161173172_pos_31090	0.0282373
chr13_27660290_27660308_pos_136573	0.0282372
chr5_112635417_112635435_pos_391112	0.0282366
chr8_128021230_128021248_pos_487219	0.0282349
chr14_51006906_51006924_pos_151750	0.0282343
chr8_28341327_28341345_pos_472890	0.0282342
chr12_50689736_50689754_pos_119981	0.0282336
chr16_7374476_7374494_pos_186284	0.0282328
chr5_41526949_41526967_pos_381074	0.0282327
chr18_22085048_22085066_pos_222556	0.0282322
chr18_22387579_22387597_pos_223189	0.0282319
chr16_87206828_87206846_pos_197599	0.0282316
chr13_39503236_39503254_pos_139486	0.0282304
chr18_22548274_22548292_pos_223488	0.0282303
chr11_9703548_9703566_pos_85781	0.0282302
chr11_16604021_16604039_pos_88566	0.0282301
chr9_10252498_10252516_pos_492139	0.0282301
chr11_2883890_2883908_pos_84707	0.0282298
chr2_227642874_227642892_pos_281185	0.0282296
chr19_5802269_5802287_pos_233576	0.0282293
chr15_98674613_98674631_pos_183123	0.0282289
chr11_68399464_68399482_pos_96812	0.0282287
chr8_37897644_37897662_pos_474624	0.0282286
chr2_33018658_33018676_pos_248559	0.028227
chr8_30284465_30284483_pos_473641	0.0282262
chr1_150575916_150575934_pos_29153	0.0282259
chr3_177193906_177193924_pos_345654	0.0282248
chr11_12523756_12523774_pos_87345	0.0282247
chr6_149238978_149238996_pos_436385	0.0282244
chr16_25051704_25051722_pos_188919	0.0282227
chr12_106148142_106148160_pos_128893	0.0282219
chr3_127697982_127698000_pos_337709	0.0282201
chr16_56047742_56047760_pos_191304	0.0282168
chr21_28239461_28239479_pos_298791	0.0282166
chr12_46549965_46549983_pos_118745	0.0282165
chr13_73940226_73940244_pos_143584	0.0282155
chr4_40842374_40842392_pos_356267	0.0282154
chr3_157099576_157099594_pos_342997	0.0282142
chr8_105091210_105091228_pos_483015	0.0282136
chr5_14326436_14326454_pos_377961	0.0282133
chr1_164590272_164590290_pos_31774	0.0282124
chr6_75490496_75490514_pos_424911	0.0282098
chr17_15966260_15966278_pos_203014	0.0282084
chr13_32976939_32976957_pos_138345	0.0282056
chr1_201540218_201540236_pos_38425	0.0282044
chr2_65350712_65350730_pos_256696	0.0282044
chr11_12412456_12412474_pos_87262	0.028204
chr2_16412594_16412612_pos_244599	0.0282037
chr10_63207168_63207186_pos_65221	0.0282028
chr8_141399310_141399328_pos_490053	0.0282012
chr14_30995437_30995455_pos_150047	0.028199
chr8_8383824_8383842_pos_466823	0.0281989
chr2_10845115_10845133_pos_243409	0.0281988
chr2_239814035_239814053_pos_284495	0.0281988
chr7_28348834_28348852_pos_447445	0.0281955
chr17_18235914_18235932_pos_204237	0.0281946
chr5_149426521_149426539_pos_400262	0.0281942
chr17_7205102_7205120_pos_201057	0.0281938
chr5_110917281_110917299_pos_390633	0.0281934
chr3_188344413_188344431_pos_348538	0.0281931
chr5_136037516_136037534_pos_395415	0.028191
chr7_74294534_74294552_pos_454501	0.0281902
chr15_92801920_92801938_pos_181999	0.0281901
chr3_124559461_124559479_pos_336587	0.0281895
chr8_23753194_23753212_pos_471764	0.0281893
chr3_162285856_162285874_pos_343674	0.028189
chr1_21269731_21269749_pos_6400	0.0281887
chr7_107223008_107223026_pos_458675	0.0281871
chr12_47715817_47715835_pos_118985	0.0281855
chr8_75269386_75269404_pos_479124	0.0281855
chr19_47532292_47532310_pos_240250	0.0281824
chr16_4389352_4389370_pos_185921	0.0281815
chr20_47336558_47336576_pos_293582	0.0281794
chr6_152110940_152110958_pos_437273	0.0281789
chr10_86901001_86901019_pos_71720	0.0281773
chr11_85750268_85750286_pos_100160	0.0281761
chr1_41515316_41515334_pos_12620	0.0281741
chr17_29654567_29654585_pos_205485	0.028174
chr17_57091501_57091519_pos_211750	0.0281711
chr10_29646616_29646634_pos_59215	0.028171
chr9_735168_735186_pos_490928	0.0281699
chr4_2536624_2536642_pos_351423	0.0281694
chr12_3005108_3005126_pos_111723	0.0281693
chr4_25087470_25087488_pos_354856	0.0281687
chr6_18990542_18990560_pos_415461	0.0281679
chr6_17977387_17977405_pos_415334	0.0281676
chr1_76138012_76138030_pos_20773	0.0281662
chr1_219297750_219297768_pos_44485	0.0281653
chr1_41516254_41516272_pos_12625	0.0281646
chr10_22616348_22616366_pos_57845	0.0281631
chr3_141797766_141797784_pos_340736	0.0281622
chr9_93182978_93182996_pos_500437	0.0281617
chr8_120530078_120530096_pos_484685	0.0281595
chr2_156400894_156400912_pos_268473	0.0281591
chr1_202284234_202284252_pos_38965	0.0281581
chr17_48972720_48972738_pos_210261	0.0281572
chr7_157390196_157390214_pos_465882	0.0281559
chr6_35591472_35591490_pos_419035	0.028154
chr1_30523186_30523204_pos_9774	0.0281529
chr6_1702332_1702350_pos_408961	0.0281515
chr2_226660853_226660871_pos_280903	0.0281512
chr10_88042856_88042874_pos_71860	0.0281505
chr16_15673030_15673048_pos_187579	0.0281497
chr20_10636612_10636630_pos_287088	0.0281496
chr4_148054368_148054386_pos_369539	0.0281493
chr15_73801084_73801102_pos_176781	0.0281491
chr11_114887084_114887102_pos_104029	0.0281478
chr1_162899824_162899842_pos_31486	0.0281467
chr19_36137088_36137106_pos_237734	0.0281452
chr11_12552844_12552862_pos_87365	0.028145
chr14_89214313_89214331_pos_160568	0.0281445
chr3_50333869_50333887_pos_324885	0.0281434
chr5_2008074_2008092_pos_376737	0.0281418
chr10_95516996_95517014_pos_74549	0.0281416
chr3_192572086_192572104_pos_349182	0.0281398
chr11_12707351_12707369_pos_87533	0.0281387
chr1_204417682_204417700_pos_40292	0.0281383
chr4_54231910_54231928_pos_358213	0.0281378
chr13_29902530_29902548_pos_137362	0.0281377
chr17_31510548_31510566_pos_205949	0.0281372
chr11_16003052_16003070_pos_88397	0.0281357
chr7_925656_925674_pos_442407	0.0281347
chr6_57313906_57313924_pos_424246	0.0281334
chr15_101091892_101091910_pos_184483	0.0281331
chr3_138863384_138863402_pos_340181	0.0281316
chr9_130287902_130287920_pos_509575	0.0281312
chr1_237211148_237211166_pos_50740	0.0281309
chr14_22886986_22887004_pos_149241	0.0281307
chr2_166494186_166494204_pos_270614	0.0281307
chr22_50301116_50301134_pos_314028	0.0281289
chr22_46584692_46584710_pos_313516	0.0281288
chr9_83701996_83702014_pos_498320	0.0281277
chr15_56893068_56893086_pos_169906	0.0281267
chr20_10747244_10747262_pos_287171	0.0281265
chr10_29370605_29370623_pos_59001	0.0281253
chr17_45295776_45295794_pos_209576	0.028123
chr5_64586188_64586206_pos_384160	0.0281214
chr2_159134058_159134076_pos_269166	0.0281207
chr11_92708054_92708072_pos_100933	0.0281199
chr1_231571976_231571994_pos_47838	0.0281195
chr6_118367488_118367506_pos_429993	0.0281189
chr3_186934544_186934562_pos_347592	0.0281178
chr5_158451749_158451767_pos_403353	0.0281176
chr14_50226517_50226535_pos_151529	0.0281172
chr12_105410418_105410436_pos_128286	0.0281158
chr17_76543854_76543872_pos_216828	0.0281157
chr5_61401978_61401996_pos_383966	0.0281152
chrX_77669018_77669036_pos_517046	0.0281145
chr3_72890292_72890310_pos_330814	0.0281139
chr5_10894239_10894257_pos_377607	0.0281135
chr18_36338426_36338444_pos_225903	0.0281119
chr5_151699168_151699186_pos_401888	0.0281118
chr11_73173878_73173896_pos_97944	0.0281116
chr12_31031754_31031772_pos_117211	0.0281089
chr6_13427653_13427671_pos_412929	0.0281076
chr9_34940262_34940280_pos_495052	0.0281073
chr12_2299328_2299346_pos_111369	0.0281059
chr12_104459253_104459271_pos_127962	0.0281044
chr11_46281716_46281734_pos_93105	0.0281039
chr15_55913202_55913220_pos_169863	0.0281039
chr17_15290460_15290478_pos_202795	0.0281028
chr10_86024437_86024455_pos_71224	0.028101
chr9_70438639_70438657_pos_497044	0.0281008
chr11_86041798_86041816_pos_100197	0.0281006
chr12_1651136_1651154_pos_110794	0.0281002
chr5_125348720_125348738_pos_393500	0.0281002
chr17_12206642_12206660_pos_202164	0.0281001
chr16_75245575_75245593_pos_194804	0.0280987
chr11_12158917_12158935_pos_86940	0.0280978
chr11_116421760_116421778_pos_104361	0.0280975
chr8_39991126_39991144_pos_475272	0.028095
chr2_216773380_216773398_pos_278276	0.0280949
chr16_66524078_66524096_pos_192807	0.0280944
chr18_48841869_48841887_pos_227647	0.0280944
chr4_118941368_118941386_pos_364579	0.0280938
chr2_42930186_42930204_pos_251710	0.0280935
chr3_98815041_98815059_pos_331957	0.0280934
chr6_93222438_93222456_pos_426845	0.0280932
chr13_50401046_50401064_pos_142327	0.0280926
chr17_8649706_8649724_pos_201521	0.0280915
chr7_134724800_134724818_pos_462458	0.0280912
chr16_78608656_78608674_pos_195247	0.0280901
chr10_15434174_15434192_pos_56171	0.028088
chr1_89739492_89739510_pos_22975	0.0280871
chr14_69133282_69133300_pos_157316	0.0280856
chr1_232340095_232340113_pos_48352	0.0280855
chr20_62875619_62875637_pos_297503	0.0280846
chr17_70172102_70172120_pos_215427	0.0280826
chr12_108821078_108821096_pos_129622	0.0280825
chr12_93312006_93312024_pos_126061	0.0280815
chr10_77164202_77164220_pos_68976	0.0280802
chr14_61110392_61110410_pos_154410	0.0280794
chr14_75399994_75400012_pos_159110	0.0280785
chr1_109821452_109821470_pos_25982	0.0280775
chr14_50791570_50791588_pos_151642	0.0280769
chr1_31670850_31670868_pos_10086	0.0280742
chr5_10333938_10333956_pos_377395	0.0280737
chr3_108133667_108133685_pos_333272	0.0280734
chr4_174214497_174214515_pos_373759	0.0280716
chr4_112857602_112857620_pos_363969	0.0280689
chr10_95544988_95545006_pos_74604	0.0280686
chr18_22456408_22456426_pos_223283	0.0280686
chr10_110222060_110222078_pos_77782	0.0280683
chr21_29196300_29196318_pos_299160	0.0280681
chr2_9281450_9281468_pos_242907	0.0280672
chr2_96204786_96204804_pos_260344	0.0280669
chr9_113571656_113571674_pos_504956	0.0280655
chr1_26700885_26700903_pos_8572	0.0280646
chr7_517280_517298_pos_442066	0.0280623
chr12_67430818_67430836_pos_122732	0.0280608
chr4_184382418_184382436_pos_374540	0.0280605
chr22_18032788_18032806_pos_304335	0.0280603
chr7_85095975_85095993_pos_455794	0.0280601
chr19_13054194_13054212_pos_235019	0.0280584
chr14_103074612_103074630_pos_163429	0.0280573
chr1_57086262_57086280_pos_16531	0.028057
chr16_3481472_3481490_pos_185332	0.028057
chr10_95529040_95529058_pos_74567	0.0280552
chr2_179340992_179341010_pos_273077	0.028055
chr5_154794594_154794612_pos_402500	0.0280548
chr10_3526825_3526843_pos_52731	0.0280532
chr5_151813066_151813084_pos_401962	0.028053
chr22_32672428_32672446_pos_308200	0.0280516
chr11_10322564_10322582_pos_85885	0.0280508
chr16_86558830_86558848_pos_197223	0.0280488
chr17_48002798_48002816_pos_210085	0.0280487
chr6_159128342_159128360_pos_439045	0.0280474
chr10_119231858_119231876_pos_80439	0.0280462
chr15_99342434_99342452_pos_183744	0.0280459
chr1_44239832_44239850_pos_13570	0.0280447
chr6_93678956_93678974_pos_426898	0.0280444
chr3_107206306_107206324_pos_333028	0.028044
chr4_7978062_7978080_pos_352623	0.0280438
chr8_33556972_33556990_pos_474158	0.0280422
chr1_234711232_234711250_pos_49385	0.028041
chr5_80246608_80246626_pos_387668	0.0280402
chr10_98467358_98467376_pos_75341	0.0280385
chr9_37964582_37964600_pos_495647	0.028034
chr11_114057260_114057278_pos_103583	0.0280338
chr3_42515796_42515814_pos_322853	0.028033
chr6_38494134_38494152_pos_420270	0.0280326
chr17_17922890_17922908_pos_204043	0.0280319
chr14_52927194_52927212_pos_152322	0.0280316
chr2_168105478_168105496_pos_270683	0.0280313
chr9_106871452_106871470_pos_502813	0.0280311
chr9_93246288_93246306_pos_500528	0.0280308
chr11_11021783_11021801_pos_86235	0.0280307
chr8_18829676_18829694_pos_470168	0.0280298
chr2_216982089_216982107_pos_278404	0.0280286
chr21_38823966_38823984_pos_301219	0.028028
chr7_4668434_4668452_pos_443444	0.0280272
chr2_11829542_11829560_pos_243712	0.0280264
chr17_21358330_21358348_pos_204793	0.0280241
chr4_173450248_173450266_pos_373126	0.0280241
chr18_45014438_45014456_pos_226627	0.0280237
chr4_2714148_2714166_pos_351450	0.0280229
chr15_81189672_81189690_pos_178852	0.0280224
chr3_15310644_15310662_pos_317100	0.028022
chr12_69474578_69474596_pos_123259	0.0280218
chr14_48726394_48726412_pos_151329	0.0280208
chr14_71400972_71400990_pos_157791	0.0280198
chr10_3111182_3111200_pos_52427	0.0280193
chr5_126811105_126811123_pos_393791	0.0280166
chr8_42141706_42141724_pos_475868	0.028014
chr11_76649204_76649222_pos_99204	0.028013
chr4_184453546_184453564_pos_374683	0.0280109
chr15_45920005_45920023_pos_168532	0.028009
chr5_80247058_80247076_pos_387671	0.0280083
chr2_120737029_120737047_pos_264697	0.0280081
chr1_8077526_8077544_pos_1858	0.0280079
chr17_12623310_12623328_pos_202355	0.0280077
chr1_109371405_109371423_pos_25788	0.0280074
chr4_87490822_87490840_pos_361809	0.0280066
chr16_12120626_12120644_pos_187096	0.0280056
chr1_16499241_16499259_pos_5573	0.0280045
chr22_35931162_35931180_pos_309406	0.0280044
chr1_176904546_176904564_pos_34545	0.0280039
chr10_30188346_30188364_pos_59540	0.0280039
chr7_114930578_114930596_pos_459524	0.0280034
chr6_113731946_113731964_pos_429477	0.0280027
chr8_127811592_127811610_pos_487085	0.0280024
chr11_30826457_30826475_pos_90641	0.0280022
chr20_50138240_50138258_pos_294578	0.028002
chr9_124652688_124652706_pos_507277	0.0280018
chr15_62473126_62473144_pos_171607	0.0280016
chr1_76338111_76338129_pos_20815	0.0280005
chr21_43356053_43356071_pos_302384	0.028
chr10_122310428_122310446_pos_81596	0.0279993
chr20_50309676_50309694_pos_294676	0.0279983
chr5_125411448_125411466_pos_393532	0.0279963
chr2_69124375_69124393_pos_257556	0.0279951
chr1_201742436_201742454_pos_38657	0.0279922
chr9_14353526_14353544_pos_493239	0.0279921
chr2_20093820_20093838_pos_245426	0.0279918
chr5_128535592_128535610_pos_394298	0.0279911
chr2_105393836_105393854_pos_262596	0.0279904
chr12_6181954_6181972_pos_113127	0.0279895
chr3_179020584_179020602_pos_346352	0.0279895
chr3_114567812_114567830_pos_334230	0.0279849
chr2_143482858_143482876_pos_267040	0.0279819
chr19_31963646_31963664_pos_237309	0.0279809
chr9_86576200_86576218_pos_498572	0.0279782
chr10_70590028_70590046_pos_66549	0.0279772
chr11_47532893_47532911_pos_93674	0.0279766
chr13_97235647_97235665_pos_145417	0.0279763
chr2_61750842_61750860_pos_255653	0.0279757
chr12_114396863_114396881_pos_131308	0.0279694
chr3_112043686_112043704_pos_333656	0.0279694
chr12_91984128_91984146_pos_125336	0.0279691
chr17_9240804_9240822_pos_201798	0.0279691
chr19_16070536_16070554_pos_235685	0.027968
chr2_50334015_50334033_pos_254253	0.0279664
chrX_129679044_129679062_pos_518090	0.0279657
chr18_28162170_28162188_pos_224953	0.0279633
chr1_167632364_167632382_pos_32545	0.0279626
chr11_8721816_8721834_pos_85408	0.0279625
chr6_85866166_85866184_pos_425977	0.0279624
chr6_17284687_17284705_pos_414826	0.0279605
chr12_114312264_114312282_pos_131243	0.0279604
chr2_29315146_29315164_pos_247420	0.0279601
chr9_14320599_14320617_pos_493096	0.0279558
chr3_10225166_10225184_pos_315348	0.027955
chr7_44596212_44596230_pos_451313	0.0279528
chr14_104735822_104735840_pos_163996	0.027952
chrX_134753766_134753784_pos_518511	0.0279515
chr6_118560668_118560686_pos_430340	0.0279514
chr15_68511616_68511634_pos_174689	0.027951
chr4_74972982_74973000_pos_359624	0.0279506
chr7_134692474_134692492_pos_462427	0.0279503
chr2_177161845_177161863_pos_272574	0.0279499
chr9_127504076_127504094_pos_508301	0.0279498
chr21_28339390_28339408_pos_298846	0.0279496
chr4_100286658_100286676_pos_362964	0.027948
chr2_96449724_96449742_pos_260439	0.0279475
chr9_83185870_83185888_pos_498192	0.0279474
chr13_48127213_48127231_pos_141654	0.0279469
chr12_108955294_108955312_pos_129734	0.0279458
chr5_149414484_149414502_pos_400182	0.0279453
chr20_50871346_50871364_pos_294993	0.0279439
chr14_89179554_89179572_pos_160540	0.0279433
chr13_30257567_30257585_pos_137422	0.027943
chr5_31727308_31727326_pos_379241	0.0279421
chr1_245874954_245874972_pos_51811	0.0279414
chr4_128528390_128528408_pos_366540	0.0279408
chr18_58764308_58764326_pos_229668	0.0279403
chr22_31155714_31155732_pos_307861	0.0279403
chr3_143302984_143303002_pos_340926	0.0279403
chr4_16822008_16822026_pos_353947	0.0279398
chr8_40953550_40953568_pos_475479	0.0279398
chr3_42043018_42043036_pos_322545	0.0279374
chr9_94864496_94864514_pos_500815	0.0279359
chr10_109875379_109875397_pos_77383	0.027935
chr5_116437001_116437019_pos_391886	0.0279345
chr17_40191795_40191813_pos_207467	0.0279336
chr16_21033907_21033925_pos_188384	0.0279327
chr12_3135713_3135731_pos_111914	0.0279322
chr20_51495512_51495530_pos_295140	0.027932
chr7_12719674_12719692_pos_444655	0.0279317
chr15_72993058_72993076_pos_176456	0.0279307
chr7_100569691_100569709_pos_457290	0.0279302
chr6_28981970_28981988_pos_417471	0.0279289
chr12_4700900_4700918_pos_112676	0.0279283
chr8_42196322_42196340_pos_475888	0.0279282
chr18_34595150_34595168_pos_225352	0.0279279
chr11_118870794_118870812_pos_105190	0.0279277
chr4_141428342_141428360_pos_368077	0.0279264
chr8_17605194_17605212_pos_469552	0.0279256
chr11_19578891_19578909_pos_89330	0.0279254
chr17_51128184_51128202_pos_211390	0.0279252
chr5_66743035_66743053_pos_384649	0.027924
chr13_74057408_74057426_pos_143621	0.0279222
chr10_74293535_74293553_pos_68114	0.0279218
chr7_749506_749524_pos_442261	0.0279217
chr1_172324062_172324080_pos_33831	0.0279199
chr4_62159514_62159532_pos_359128	0.0279189
chr17_2059190_2059208_pos_199606	0.0279183
chr2_236663364_236663382_pos_282857	0.0279178
chr3_48740266_48740284_pos_324504	0.0279165
chr6_89024668_89024686_pos_426109	0.0279164
chr4_124534036_124534054_pos_366041	0.0279152
chr8_47513522_47513540_pos_476241	0.0279152
chr11_121798163_121798181_pos_106155	0.0279132
chr1_101306069_101306087_pos_25449	0.027913
chr7_134730466_134730484_pos_462463	0.027912
chr2_43175320_43175338_pos_252003	0.0279116
chr11_16194718_16194736_pos_88460	0.0279115
chr2_218577090_218577108_pos_279394	0.02791
chr2_38128966_38128984_pos_250047	0.0279091
chr2_37507860_37507878_pos_249617	0.0279085
chr3_25597168_25597186_pos_318956	0.027908
chr9_94168094_94168112_pos_500661	0.027907
chr12_116319930_116319948_pos_131911	0.027906
chr22_45544816_45544834_pos_313004	0.0279055
chr1_109535544_109535562_pos_25876	0.0279049
chr11_123179776_123179794_pos_106791	0.0279041
chr6_154969970_154969988_pos_437754	0.0279041
chr14_50343022_50343040_pos_151561	0.027904
chr1_214809005_214809023_pos_43594	0.0279027
chr1_12302076_12302094_pos_4152	0.0279024
chr7_137883024_137883042_pos_463644	0.0279022
chr4_46945072_46945090_pos_356868	0.0279021
chr15_95285424_95285442_pos_182383	0.0278993
chr22_35835440_35835458_pos_309209	0.0278988
chr5_112686002_112686020_pos_391137	0.0278977
chr4_25002914_25002932_pos_354817	0.0278952
chr17_64201118_64201136_pos_213971	0.0278929
chr1_218931186_218931204_pos_44421	0.0278928
chr9_128550798_128550816_pos_508816	0.0278926
chr4_148061982_148062000_pos_369566	0.0278913
chr9_122252888_122252906_pos_506818	0.0278907
chr7_28509840_28509858_pos_447515	0.0278905
chr1_225445074_225445092_pos_45605	0.0278882
chr7_37289694_37289712_pos_450155	0.0278879
chr1_218164990_218165008_pos_44047	0.0278875
chr8_41159020_41159038_pos_475507	0.0278875
chr8_74250887_74250905_pos_478990	0.0278869
chr6_1070093_1070111_pos_408710	0.0278866
chr11_61963350_61963368_pos_94896	0.0278864
chr5_147404494_147404512_pos_399152	0.027885
chr18_45963034_45963052_pos_226859	0.0278839
chr11_9802476_9802494_pos_85821	0.0278835
chr12_93603072_93603090_pos_126213	0.0278834
chr1_84253195_84253213_pos_21761	0.0278801
chr10_3494538_3494556_pos_52698	0.0278798
chr17_4313886_4313904_pos_200642	0.0278797
chr15_58548775_58548793_pos_170869	0.0278778
chr15_40908570_40908588_pos_167530	0.0278774
chr14_88515934_88515952_pos_160452	0.0278771
chr6_25133435_25133453_pos_416949	0.0278751
chr6_38604882_38604900_pos_420306	0.0278751
chr1_8040860_8040878_pos_1815	0.0278747
chr7_82410555_82410573_pos_455645	0.0278736
chr1_246435679_246435697_pos_51843	0.0278728
chr12_32854463_32854481_pos_117452	0.027872
chr16_16049488_16049506_pos_187743	0.027872
chr6_131014576_131014594_pos_432077	0.0278711
chr22_31149258_31149276_pos_307855	0.0278708
chr2_138708212_138708230_pos_266956	0.0278702
chr10_63595256_63595274_pos_65373	0.0278701
chr10_69840128_69840146_pos_66204	0.02787
chr3_111768708_111768726_pos_333415	0.02787
chr7_35481916_35481934_pos_449517	0.02787
chr15_66946871_66946889_pos_173918	0.0278681
chr15_57045150_57045168_pos_169930	0.0278666
chr1_11894184_11894202_pos_3958	0.0278665
chr11_75954277_75954295_pos_98871	0.0278653
chr8_17159576_17159594_pos_469469	0.0278651
chr6_44044012_44044030_pos_421869	0.0278647
chr12_43288145_43288163_pos_117958	0.0278631
chr2_240294698_240294716_pos_284708	0.0278604
chr10_122149160_122149178_pos_81402	0.0278588
chr16_12160538_12160556_pos_187136	0.0278579
chr13_39345776_39345794_pos_139303	0.0278578
chr1_56197048_56197066_pos_16108	0.0278569
chr2_179104904_179104922_pos_273037	0.0278567
chr9_126661922_126661940_pos_507762	0.0278567
chr11_106950064_106950082_pos_102395	0.0278565
chr9_109475808_109475826_pos_503508	0.0278565
chr11_44527648_44527666_pos_92238	0.0278563
chr16_3964348_3964366_pos_185509	0.027856
chr7_6393519_6393537_pos_444300	0.0278558
chr3_193311847_193311865_pos_349422	0.0278545
chr17_2157324_2157342_pos_199867	0.0278539
chr10_112287983_112288001_pos_78678	0.0278531
chr17_27474356_27474374_pos_204973	0.0278524
chr13_29852882_29852900_pos_137355	0.0278522
chr21_43027332_43027350_pos_302281	0.0278518
chr18_7272570_7272588_pos_220612	0.0278489
chr18_25876063_25876081_pos_224528	0.0278482
chr4_185672310_185672328_pos_375189	0.0278482
chr2_66444798_66444816_pos_256880	0.0278474
chr11_73335512_73335530_pos_98111	0.0278472
chr4_184168495_184168513_pos_374462	0.0278471
chr4_76679929_76679947_pos_360180	0.0278456
chr19_48726784_48726802_pos_240465	0.0278455
chr3_119667234_119667252_pos_334941	0.0278443
chr1_170415906_170415924_pos_33392	0.027843
chr3_28667794_28667812_pos_319293	0.0278427
chr17_1001514_1001532_pos_198932	0.0278424
chr17_27381234_27381252_pos_204945	0.0278414
chr8_124725174_124725192_pos_486125	0.0278414
chr6_5996986_5997004_pos_410421	0.0278409
chr5_143677470_143677488_pos_398780	0.0278386
chr12_47807408_47807426_pos_119082	0.0278382
chr15_62456512_62456530_pos_171574	0.0278362
chr5_149489806_149489824_pos_400398	0.0278359
chr15_98915776_98915794_pos_183421	0.0278353
chr1_31579965_31579983_pos_10008	0.0278345
chr16_88464950_88464968_pos_198032	0.0278329
chr11_130000704_130000722_pos_108705	0.0278308
chr1_205144858_205144876_pos_40484	0.0278305
chr8_96194336_96194354_pos_481059	0.0278298
chr2_235608242_235608260_pos_282534	0.0278295
chr2_237280326_237280344_pos_283167	0.0278287
chr5_158980474_158980492_pos_403595	0.027826
chr22_41857721_41857739_pos_311827	0.0278234
chr13_39600108_39600126_pos_139596	0.0278227
chr12_75934780_75934798_pos_123794	0.0278226
chr15_100763872_100763890_pos_184408	0.0278222
chr1_87683965_87683983_pos_22685	0.0278219
chr12_5047492_5047510_pos_112791	0.0278215
chr2_203683044_203683062_pos_276220	0.027821
chr3_37766251_37766269_pos_321261	0.0278203
chr12_116695240_116695258_pos_132048	0.0278202
chr10_44314106_44314124_pos_62267	0.0278199
chr3_4548756_4548774_pos_314255	0.0278182
chrX_140763925_140763943_pos_518864	0.0278178
chr1_16266558_16266576_pos_5518	0.0278176
chr6_44064706_44064724_pos_421934	0.0278172
chr16_88405732_88405750_pos_197985	0.0278171
chr8_96275407_96275425_pos_481086	0.0278166
chr17_82568636_82568654_pos_219298	0.0278156
chr10_73968260_73968278_pos_67955	0.0278137
chr1_167797206_167797224_pos_32707	0.0278125
chr9_17824534_17824552_pos_493623	0.0278121
chr11_46049760_46049778_pos_93053	0.0278105
chr11_64385550_64385568_pos_95579	0.0278103
chr11_119780528_119780546_pos_105536	0.0278093
chrX_3816372_3816390_pos_512398	0.0278091
chr15_67133290_67133308_pos_174096	0.0278086
chr12_76634332_76634350_pos_124034	0.0278081
chrX_74535924_74535942_pos_517004	0.0278078
chr10_14748744_14748762_pos_55997	0.0278076
chr16_84086740_84086758_pos_196174	0.0278074
chr8_141394306_141394324_pos_490047	0.0278052
chr6_137928016_137928034_pos_433514	0.0278046
chr9_70480900_70480918_pos_497069	0.0278039
chr1_208104386_208104404_pos_41669	0.0278036
chr4_48255491_48255509_pos_357212	0.0278033
chr15_81033864_81033882_pos_178763	0.0278016
chr13_21075769_21075787_pos_135468	0.0278011
chr7_137996580_137996598_pos_463826	0.0277983
chr10_866138_866156_pos_52237	0.0277974
chr11_93529946_93529964_pos_101019	0.027796
chr12_76539890_76539908_pos_123989	0.0277951
chr2_219119568_219119586_pos_279457	0.0277938
chr7_157569320_157569338_pos_465933	0.0277937
chr6_164102570_164102588_pos_440698	0.02779
chr18_57789050_57789068_pos_229084	0.0277873
chr2_30421282_30421300_pos_247897	0.0277868
chr5_78269235_78269253_pos_386907	0.0277866
chr2_144430670_144430688_pos_267216	0.0277856
chr1_31752080_31752098_pos_10207	0.0277852
chr10_102597651_102597669_pos_76088	0.0277848
chr19_2495595_2495613_pos_232493	0.0277845
chr12_7069016_7069034_pos_113466	0.0277819
chr18_23366522_23366540_pos_223884	0.0277812
chr19_12789964_12789982_pos_234918	0.027781
chr4_155675918_155675936_pos_371143	0.0277802
chr2_203786586_203786604_pos_276280	0.0277786
chr7_159012804_159012822_pos_466083	0.0277786
chr10_89440526_89440544_pos_72396	0.0277781
chr20_44601348_44601366_pos_292957	0.0277775
chr2_25053248_25053266_pos_246106	0.0277773
chr1_21302858_21302876_pos_6419	0.0277772
chr2_45649621_45649639_pos_252563	0.027777
chr12_79890722_79890740_pos_124350	0.0277769
chr3_128485250_128485268_pos_338221	0.0277766
chr2_71498920_71498938_pos_258241	0.0277765
chr3_133459654_133459672_pos_339385	0.0277764
chr9_68689344_68689362_pos_496246	0.0277764
chr3_30355220_30355238_pos_319766	0.0277755
chr3_178668206_178668224_pos_346271	0.0277742
chr6_121438184_121438202_pos_430612	0.0277739
chr22_42399844_42399862_pos_311936	0.0277718
chr3_16899110_16899128_pos_317722	0.0277708
chr2_46171824_46171842_pos_252987	0.0277693
chr19_2091066_2091084_pos_232323	0.0277692
chr11_95892106_95892124_pos_101384	0.027768
chr16_23075144_23075162_pos_188580	0.0277671
chr8_93991616_93991634_pos_480589	0.0277658
chr2_134594577_134594595_pos_266631	0.0277655
chr21_45983511_45983529_pos_303393	0.027765
chr20_53943874_53943892_pos_295774	0.0277645
chr11_126337603_126337621_pos_107554	0.0277643
chr8_22392724_22392742_pos_471133	0.0277643
chr14_92397348_92397366_pos_161531	0.0277635
chr11_120281076_120281094_pos_105752	0.027763
chr17_65486058_65486076_pos_214267	0.0277629
chr22_44574930_44574948_pos_312734	0.0277619
chr1_13764716_13764734_pos_4705	0.0277615
chr7_33932966_33932984_pos_448972	0.0277613
chr15_80936549_80936567_pos_178730	0.0277609
chr12_80830263_80830281_pos_124484	0.0277608
chr13_44433684_44433702_pos_141175	0.0277595
chr9_131627672_131627690_pos_510388	0.0277594
chr16_53914788_53914806_pos_190741	0.0277592
chr15_63434510_63434528_pos_172517	0.0277585
chr1_161173248_161173266_pos_31092	0.0277573
chr21_39319598_39319616_pos_301540	0.0277551
chr7_24907572_24907590_pos_446606	0.0277543
chr12_26153484_26153502_pos_116369	0.0277518
chr12_27177010_27177028_pos_116536	0.0277507
chr1_27943672_27943690_pos_9479	0.0277506
chr6_16497234_16497252_pos_414271	0.0277503
chr13_106756498_106756516_pos_146735	0.0277473
chr3_131975289_131975307_pos_339193	0.0277472
chr11_19512632_19512650_pos_89292	0.0277467
chrX_136867269_136867287_pos_518792	0.0277465
chr1_177207012_177207030_pos_34590	0.0277461
chr3_31534630_31534648_pos_320155	0.0277453
chr10_34184908_34184926_pos_61064	0.0277452
chr20_51313434_51313452_pos_295022	0.027744
chr2_45391100_45391118_pos_252522	0.0277433
chr7_29113960_29113978_pos_447756	0.0277427
chr15_98927328_98927346_pos_183437	0.0277422
chr2_105368658_105368676_pos_262547	0.0277422
chr22_26886528_26886546_pos_306286	0.0277411
chr8_38778346_38778364_pos_474985	0.0277406
chr4_3222104_3222122_pos_351617	0.0277395
chr12_105418816_105418834_pos_128301	0.0277389
chr10_79425292_79425310_pos_70631	0.0277385
chr20_57095090_57095108_pos_295907	0.0277373
chrX_50913716_50913734_pos_515707	0.027735
chr15_73575847_73575865_pos_176670	0.0277349
chr21_42784027_42784045_pos_302239	0.0277342
chr19_38135152_38135170_pos_237818	0.0277331
chr10_126042026_126042044_pos_82644	0.0277309
chr6_150419112_150419130_pos_436683	0.02773
chr20_19760674_19760692_pos_288157	0.0277288
chr20_51389030_51389048_pos_295050	0.0277271
chr18_76454524_76454542_pos_231403	0.0277269
chr19_55550405_55550423_pos_241350	0.0277254
chr6_26171767_26171785_pos_417095	0.0277242
chr12_65631743_65631761_pos_122542	0.0277239
chr2_174014806_174014824_pos_272115	0.0277223
chr1_218348646_218348664_pos_44097	0.0277219
chr14_31997862_31997880_pos_150265	0.027721
chr6_133702026_133702044_pos_432412	0.0277194
chr17_66663204_66663222_pos_214568	0.0277191
chr17_77471192_77471210_pos_217297	0.0277131
chr20_58883288_58883306_pos_296695	0.0277131
chr17_78883650_78883668_pos_218148	0.027713
chr17_12567648_12567666_pos_202320	0.0277127
chr1_66543451_66543469_pos_19664	0.0277125
chr4_139976224_139976242_pos_367451	0.0277119
chr18_75226684_75226702_pos_231220	0.0277111
chr4_61203796_61203814_pos_359032	0.0277107
chr9_110127008_110127026_pos_504142	0.0277104
chr1_164787498_164787516_pos_32082	0.0277098
chr15_84841137_84841155_pos_179433	0.0277094
chr9_109588708_109588726_pos_503553	0.0277082
chr6_34909712_34909730_pos_418454	0.0277072
chr17_27566334_27566352_pos_205044	0.027707
chr19_46901788_46901806_pos_239907	0.0277065
chr9_131299488_131299506_pos_510128	0.0277058
chr5_82389084_82389102_pos_388100	0.0277052
chr1_245997936_245997954_pos_51828	0.0277047
chr20_9218884_9218902_pos_286804	0.0277042
chr6_143743239_143743257_pos_435395	0.0277019
chr6_160141338_160141356_pos_439348	0.0277006
chr14_23478468_23478486_pos_149544	0.027699
chr22_42712048_42712066_pos_312119	0.0276984
chr5_9542922_9542940_pos_377263	0.0276984
chr5_157762100_157762118_pos_403240	0.0276983
chr5_178543003_178543021_pos_408262	0.027696
chr18_9434032_9434050_pos_221168	0.0276944
chr7_4725718_4725736_pos_443496	0.0276942
chr5_111893078_111893096_pos_390938	0.0276917
chr8_18067800_18067818_pos_469892	0.0276897
chr15_88932689_88932707_pos_180610	0.0276893
chr12_106075050_106075068_pos_128692	0.0276885
chr9_104971655_104971673_pos_502471	0.0276883
chr8_107751686_107751704_pos_483561	0.0276864
chr16_10622720_10622738_pos_186624	0.0276852
chr5_178655883_178655901_pos_408305	0.027685
chr1_32612734_32612752_pos_10419	0.0276849
chr1_61426378_61426396_pos_18004	0.0276843
chr1_202279972_202279990_pos_38951	0.0276829
chr16_11091252_11091270_pos_186771	0.0276797
chr2_108634487_108634505_pos_263172	0.0276797
chr9_121608098_121608116_pos_506454	0.0276795
chr5_124452586_124452604_pos_392892	0.0276794
chr10_104331664_104331682_pos_77269	0.0276765
chr6_30782691_30782709_pos_417730	0.0276762
chr11_128503025_128503043_pos_108178	0.0276761
chr9_134366898_134366916_pos_511388	0.0276758
chr4_185800520_185800538_pos_375388	0.0276735
chr5_66436984_66437002_pos_384510	0.027673
chr4_85854726_85854744_pos_361459	0.0276721
chr2_30405078_30405096_pos_247823	0.0276719
chr7_137657258_137657276_pos_463509	0.0276693
chr14_32252264_32252282_pos_150358	0.0276679
chr19_2550060_2550078_pos_232564	0.0276673
chr16_87065012_87065030_pos_197527	0.0276661
chr4_183997101_183997119_pos_374422	0.0276657
chr5_149282542_149282560_pos_399968	0.0276624
chr2_37866010_37866028_pos_249944	0.0276621
chr1_56301972_56301990_pos_16142	0.0276596
chr12_96367636_96367654_pos_127333	0.0276571
chr12_93894540_93894558_pos_126529	0.0276558
chr1_54229756_54229774_pos_15252	0.0276557
chr20_13147446_13147464_pos_287442	0.0276547
chr12_3684654_3684672_pos_112385	0.0276494
chr1_54861509_54861527_pos_15668	0.0276483
chr11_74138722_74138740_pos_98272	0.0276476
chr6_85866396_85866414_pos_425981	0.0276464
chr20_12824821_12824839_pos_287430	0.0276463
chr7_14599076_14599094_pos_444835	0.0276459
chr15_48865952_48865970_pos_169033	0.0276453
chr8_101057692_101057710_pos_482114	0.0276443
chrX_69027410_69027428_pos_516459	0.027643
chr1_112144742_112144760_pos_26505	0.0276422
chr2_30981886_30981904_pos_248155	0.027642
chr2_64403106_64403124_pos_256298	0.0276409
chr19_47766108_47766126_pos_240324	0.0276394
chr4_41142504_41142522_pos_356415	0.0276384
chr4_10106693_10106711_pos_353052	0.027638
chr14_55273694_55273712_pos_153176	0.0276372
chr1_220751139_220751157_pos_44760	0.0276368
chr3_175672250_175672268_pos_345588	0.0276363
chr4_57445430_57445448_pos_358997	0.0276358
chr2_80242643_80242661_pos_259188	0.0276342
chr6_138865996_138866014_pos_433915	0.0276338
chr12_93335794_93335812_pos_126073	0.0276335
chr3_184816476_184816494_pos_347133	0.0276315
chr16_78986202_78986220_pos_195359	0.0276307
chr5_173860022_173860040_pos_407260	0.0276288
chr17_19515814_19515832_pos_204469	0.0276287
chr22_36026911_36026929_pos_309456	0.0276262
chr3_194138685_194138703_pos_349639	0.0276262
chr6_54011303_54011321_pos_423495	0.0276228
chr3_112509624_112509642_pos_333812	0.0276205
chr1_183872590_183872608_pos_36343	0.0276193
chr7_98186709_98186727_pos_456936	0.0276178
chr4_76998842_76998860_pos_360461	0.0276174
chr17_44801966_44801984_pos_209189	0.0276166
chr14_59215574_59215592_pos_153823	0.0276165
chr20_32481573_32481591_pos_289850	0.0276159
chrX_68942914_68942932_pos_516394	0.0276155
chr17_57833002_57833020_pos_212366	0.0276154
chr13_97295526_97295544_pos_145499	0.0276137
chr6_154448908_154448926_pos_437560	0.0276109
chr13_75813018_75813036_pos_144199	0.0276104
chr15_57393259_57393277_pos_170112	0.0276091
chr2_27681998_27682016_pos_246705	0.0276083
chr6_39610424_39610442_pos_420428	0.0276064
chr21_35324208_35324226_pos_300395	0.0276053
chr2_43187030_43187048_pos_252014	0.0276043
chr13_96473806_96473824_pos_145270	0.027604
chr20_20138894_20138912_pos_288518	0.0276036
chr6_41683420_41683438_pos_420937	0.0276032
chr13_32254288_32254306_pos_138192	0.027602
chr17_82236530_82236548_pos_219142	0.0276013
chr13_98256060_98256078_pos_145752	0.0276008
chr2_61816996_61817014_pos_255660	0.0276003
chr12_26513604_26513622_pos_116447	0.0275996
chr5_150645696_150645714_pos_401406	0.0275991
chr1_226664558_226664576_pos_46149	0.0275975
chr5_151596824_151596842_pos_401763	0.0275972
chr8_92100230_92100248_pos_480271	0.0275967
chr10_36346036_36346054_pos_61716	0.0275965
chr1_145992218_145992236_pos_28573	0.0275962
chr9_83448878_83448896_pos_498270	0.027596
chr16_58471386_58471404_pos_192222	0.0275957
chr14_76904104_76904122_pos_159626	0.0275948
chr3_37865154_37865172_pos_321398	0.0275914
chr8_124138906_124138924_pos_485786	0.0275902
chr7_71238930_71238948_pos_454107	0.0275899
chr5_150657720_150657738_pos_401475	0.0275897
chr17_42329637_42329655_pos_208122	0.0275892
chr3_190336724_190336742_pos_348986	0.0275884
chr4_26827930_26827948_pos_355230	0.0275882
chr12_50240852_50240870_pos_119817	0.0275867
chr15_73774962_73774980_pos_176768	0.0275861
chr10_129495776_129495794_pos_83197	0.0275859
chr6_7146606_7146624_pos_411000	0.0275849
chr9_105117353_105117371_pos_502523	0.0275847
chr19_49839970_49839988_pos_240828	0.027584
chr2_144505300_144505318_pos_267390	0.0275818
chr8_81028894_81028912_pos_479731	0.0275789
chr3_16888802_16888820_pos_317659	0.0275786
chr1_160411925_160411943_pos_31023	0.027578
chr6_108967076_108967094_pos_428121	0.027578
chr2_173854850_173854868_pos_272020	0.0275778
chr11_66595784_66595802_pos_96440	0.0275749
chr3_192642282_192642300_pos_349236	0.0275748
chr1_178058234_178058252_pos_34751	0.027574
chr20_3676793_3676811_pos_285676	0.027574
chr10_10914360_10914378_pos_54670	0.0275733
chr5_173242670_173242688_pos_406729	0.0275726
chr6_44221648_44221666_pos_422053	0.0275692
chr6_150959462_150959480_pos_437005	0.027568
chr6_14720560_14720578_pos_413342	0.0275674
chr9_96031457_96031475_pos_501416	0.0275661
chr11_3169858_3169876_pos_84838	0.0275646
chr9_13513732_13513750_pos_492288	0.0275646
chr3_32401750_32401768_pos_320315	0.027564
chr1_81313856_81313874_pos_21228	0.0275639
chr3_32083010_32083028_pos_320228	0.0275631
chr1_43059346_43059364_pos_13195	0.0275624
chr20_8602864_8602882_pos_286577	0.0275624
chr7_137151548_137151566_pos_463377	0.0275624
chr15_31330998_31331016_pos_165125	0.0275599
chr7_55065772_55065790_pos_453216	0.0275597
chr9_99451352_99451370_pos_502233	0.0275588
chr6_2952943_2952961_pos_409509	0.0275586
chr7_29040268_29040286_pos_447729	0.0275582
chr5_57501864_57501882_pos_383081	0.0275581
chr22_37744492_37744510_pos_310245	0.0275569
chr14_75636538_75636556_pos_159213	0.0275555
chr8_97918578_97918596_pos_481519	0.0275546
chr6_17584341_17584359_pos_415099	0.0275544
chr6_168106526_168106544_pos_441416	0.0275519
chr12_94433914_94433932_pos_126743	0.0275511
chr11_115221764_115221782_pos_104120	0.0275505
chr11_96137130_96137148_pos_101498	0.0275496
chr21_26149190_26149208_pos_298517	0.0275467
chr10_15483820_15483838_pos_56235	0.0275452
chr17_43860280_43860298_pos_208709	0.0275445
chr10_72637468_72637486_pos_67530	0.0275422
chr1_99544612_99544630_pos_24828	0.027542
chr8_22989496_22989514_pos_471540	0.0275418
chr15_84855612_84855630_pos_179458	0.0275407
chr13_48891781_48891799_pos_141933	0.0275403
chr10_79219469_79219487_pos_70307	0.0275397
chr20_38757408_38757426_pos_291842	0.0275394
chr6_163777730_163777748_pos_440463	0.0275392
chr1_169250134_169250152_pos_33274	0.0275367
chr1_203628538_203628556_pos_39892	0.0275364
chr17_76716317_76716335_pos_216947	0.0275349
chr5_14409006_14409024_pos_378003	0.0275347
chr4_168734446_168734464_pos_372549	0.027534
chr12_108955330_108955348_pos_129735	0.0275332
chr12_52179712_52179730_pos_120345	0.0275322
chr9_108974014_108974032_pos_503311	0.0275313
chr19_7832928_7832946_pos_234142	0.0275285
chr8_37897552_37897570_pos_474621	0.0275282
chr20_50302441_50302459_pos_294646	0.0275277
chr22_19843724_19843742_pos_304551	0.0275268
chr5_59125731_59125749_pos_383598	0.0275265
chr3_15321377_15321395_pos_317115	0.0275259
chr1_52153956_52153974_pos_14920	0.0275246
chr18_2894535_2894553_pos_219861	0.0275246
chr2_102062572_102062590_pos_262328	0.0275246
chr7_23388648_23388666_pos_446340	0.0275214
chr20_17636800_17636818_pos_287709	0.0275206
chr13_29606233_29606251_pos_137316	0.0275181
chr5_15103448_15103466_pos_378413	0.027517
chr20_25039989_25040007_pos_289074	0.0275165
chr19_4610332_4610350_pos_233240	0.0275164
chr3_32421532_32421550_pos_320336	0.027516
chr6_17297575_17297593_pos_414907	0.0275145
chr19_55207248_55207266_pos_241311	0.0275136
chr17_10171550_10171568_pos_202097	0.0275107
chr1_66262498_66262516_pos_19344	0.0275102
chr12_115753231_115753249_pos_131777	0.0275097
chr10_4983528_4983546_pos_53685	0.0275091
chr9_130873102_130873120_pos_509858	0.0275091
chr6_105210577_105210595_pos_427079	0.0275084
chr10_128927284_128927302_pos_83074	0.0275052
chr2_184005538_184005556_pos_273549	0.0275046
chr20_51396459_51396477_pos_295062	0.0275036
chr17_48026658_48026676_pos_210115	0.0275034
chr20_31670982_31671000_pos_289480	0.0275005
chr9_14320312_14320330_pos_493092	0.0274996
chr17_43417702_43417720_pos_208474	0.0274995
chr4_184534910_184534928_pos_374711	0.0274982
chr10_90326662_90326680_pos_72640	0.0274964
chr1_51564328_51564346_pos_14805	0.0274945
chr17_72515551_72515569_pos_215670	0.0274939
chr11_65504910_65504928_pos_96106	0.0274932
chr17_82886353_82886371_pos_219430	0.0274904
chr8_8889370_8889388_pos_467034	0.0274896
chr3_66035902_66035920_pos_328446	0.0274888
chr19_11269667_11269685_pos_234753	0.0274886
chr19_12544612_12544630_pos_234842	0.0274879
chr2_100743982_100744000_pos_261414	0.0274855
chr1_15407294_15407312_pos_4967	0.0274842
chr20_37356578_37356596_pos_291246	0.0274838
chr8_74250704_74250722_pos_478987	0.0274822
chr12_120689761_120689779_pos_132777	0.0274821
chr20_38154724_38154742_pos_291674	0.0274814
chr6_105481792_105481810_pos_427269	0.027481
chr15_68574234_68574252_pos_174744	0.0274806
chr16_11121229_11121247_pos_186805	0.0274805
chr5_142024816_142024834_pos_397433	0.0274801
chr19_6103438_6103456_pos_233846	0.0274794
chr3_179717026_179717044_pos_346485	0.0274787
chr16_11546736_11546754_pos_186983	0.0274776
chr6_136594022_136594040_pos_433145	0.0274774
chr21_38907248_38907266_pos_301244	0.0274756
chr4_99384189_99384207_pos_362826	0.0274754
chr10_72740802_72740820_pos_67595	0.0274752
chr6_36978540_36978558_pos_419664	0.0274739
chr11_96157156_96157174_pos_101534	0.0274732
chr5_68026706_68026724_pos_385261	0.0274731
chr3_4826493_4826511_pos_314480	0.0274716
chr7_66051154_66051172_pos_453563	0.027471
chr16_13909966_13909984_pos_187254	0.02747
chr9_75699179_75699197_pos_497602	0.0274696
chr11_106989056_106989074_pos_102435	0.0274693
chr4_88820318_88820336_pos_362069	0.0274676
chr16_82734010_82734028_pos_195946	0.0274662
chr2_237640530_237640548_pos_283543	0.0274659
chr19_2169283_2169301_pos_232343	0.0274647
chr14_92719908_92719926_pos_161671	0.0274639
chr12_91382208_91382226_pos_125294	0.0274635
chr7_128827658_128827676_pos_460682	0.0274635
chr2_226664333_226664351_pos_280910	0.027463
chr1_232613975_232613993_pos_48726	0.0274603
chr4_48048276_48048294_pos_357141	0.0274592
chr1_119743946_119743964_pos_28279	0.0274583
chr19_13009546_13009564_pos_234967	0.0274576
chr4_52158468_52158486_pos_357371	0.0274572
chr7_22110534_22110552_pos_445914	0.0274554
chr6_37636334_37636352_pos_420114	0.027455
chr15_57395456_57395474_pos_170118	0.0274536
chr15_70088661_70088679_pos_175343	0.0274536
chr14_68292354_68292372_pos_156125	0.0274532
chr19_38278254_38278272_pos_237893	0.027453
chr6_168050914_168050932_pos_441378	0.0274528
chr1_216617574_216617592_pos_43669	0.0274515
chr5_137803942_137803960_pos_395738	0.0274515
chr4_98467812_98467830_pos_362623	0.0274514
chr2_110099204_110099222_pos_263631	0.0274508
chr8_42484946_42484964_pos_476034	0.0274506
chr7_2822110_2822128_pos_443236	0.0274487
chr10_11178882_11178900_pos_54943	0.0274486
chr2_163733110_163733128_pos_270400	0.0274474
chr14_75234724_75234742_pos_159006	0.0274471
chr3_105905174_105905192_pos_332951	0.0274469
chrX_41542698_41542716_pos_515094	0.0274469
chr6_36239842_36239860_pos_419206	0.0274454
chr17_12252622_12252640_pos_202214	0.0274434
chr9_110067446_110067464_pos_504038	0.027441
chr6_136843778_136843796_pos_433257	0.0274407
chr3_45113206_45113224_pos_323502	0.02744
chr11_27201836_27201854_pos_90147	0.0274394
chr3_112637576_112637594_pos_333839	0.0274393
chr5_129362614_129362632_pos_394373	0.0274389
chr17_43018383_43018401_pos_208350	0.027437
chr3_111721829_111721847_pos_333361	0.0274369
chr5_150505003_150505021_pos_401148	0.0274353
chr16_23497457_23497475_pos_188662	0.0274338
chr8_48705392_48705410_pos_476799	0.0274334
chr2_10144466_10144484_pos_243245	0.0274327
chr1_12474280_12474298_pos_4429	0.0274317
chr9_27053514_27053532_pos_494366	0.0274311
chr1_203041342_203041360_pos_39352	0.0274309
chr11_11844396_11844414_pos_86512	0.0274275
chr2_37616742_37616760_pos_249681	0.0274263
chr1_224500976_224500994_pos_45554	0.027426
chr6_7144992_7145010_pos_410987	0.0274248
chr17_57921522_57921540_pos_212507	0.0274246
chr10_17445758_17445776_pos_56804	0.0274243
chr12_121569178_121569196_pos_132953	0.0274237
chr5_173763111_173763129_pos_407145	0.0274237
chr19_14366730_14366748_pos_235351	0.027422
chr12_49810372_49810390_pos_119658	0.0274213
chr6_143206326_143206344_pos_435191	0.0274193
chr5_159091822_159091840_pos_403712	0.0274191
chr7_35387511_35387529_pos_449389	0.0274171
chr9_137674929_137674947_pos_512352	0.0274155
chr1_48526370_48526388_pos_14579	0.0274131
chr15_73391233_73391251_pos_176633	0.0274128
chr17_17356178_17356196_pos_203425	0.0274115
chr5_107320572_107320590_pos_390065	0.0274103
chr5_72560538_72560556_pos_386084	0.0274087
chr17_50259130_50259148_pos_210924	0.0274071
chr14_59212558_59212576_pos_153811	0.0274064
chr14_71242648_71242666_pos_157739	0.0274056
chr12_122004470_122004488_pos_133206	0.0274051
chr2_40555566_40555584_pos_251107	0.0274049
chr19_17108196_17108214_pos_236137	0.0274042
chr9_136091038_136091056_pos_511818	0.0274033
chr10_35382315_35382333_pos_61397	0.0274032
chr1_55212710_55212728_pos_15795	0.0274003
chr6_134720415_134720433_pos_432772	0.0273996
chr8_27598303_27598321_pos_472703	0.0273986
chr12_110226833_110226851_pos_130214	0.0273976
chr15_87875536_87875554_pos_180404	0.0273967
chr17_30341021_30341039_pos_205822	0.0273964
chr19_38270788_38270806_pos_237880	0.0273948
chr16_48555180_48555198_pos_190001	0.0273933
chr15_39510666_39510684_pos_167053	0.0273928
chr15_28185266_28185284_pos_164714	0.0273882
chr3_25431087_25431105_pos_318716	0.0273881
chr15_99507552_99507570_pos_183925	0.0273874
chr2_230472808_230472826_pos_281491	0.0273872
chr12_68495944_68495962_pos_123177	0.0273871
chr12_116996002_116996020_pos_132098	0.0273867
chr19_38735468_38735486_pos_238252	0.0273862
chr13_50386118_50386136_pos_142292	0.0273857
chr2_58056654_58056672_pos_255272	0.0273835
chr8_123511926_123511944_pos_485379	0.0273808
chr2_207285662_207285680_pos_277108	0.0273805
chr6_128596472_128596490_pos_431635	0.0273802
chr7_44470216_44470234_pos_451293	0.0273791
chr4_8451614_8451632_pos_352914	0.0273781
chr17_56598544_56598562_pos_211645	0.0273769
chr10_87925790_87925808_pos_71839	0.0273768
chr11_16608612_16608630_pos_88584	0.0273767
chr5_137857032_137857050_pos_395825	0.0273742
chr15_68114248_68114266_pos_174443	0.0273734
chr17_77392831_77392849_pos_217243	0.0273729
chr14_53375741_53375759_pos_152392	0.027372
chr11_34343343_34343361_pos_91327	0.0273717
chr10_80662999_80663017_pos_70995	0.0273708
chr5_82334548_82334566_pos_387939	0.0273704
chr9_13428880_13428898_pos_492252	0.0273678
chr22_33873776_33873794_pos_308802	0.027367
chr22_25582997_25583015_pos_306057	0.0273663
chr8_101701302_101701320_pos_482258	0.0273655
chr10_11115276_11115294_pos_54851	0.0273652
chr22_35311028_35311046_pos_308853	0.0273648
chr17_81045515_81045533_pos_218642	0.0273628
chr11_65485696_65485714_pos_95963	0.0273618
chr4_151808355_151808373_pos_370270	0.0273615
chr8_92060849_92060867_pos_480236	0.0273614
chr11_100633241_100633259_pos_101940	0.027359
chr5_14901456_14901474_pos_378313	0.027359
chr5_151169266_151169284_pos_401690	0.0273588
chr5_173230872_173230890_pos_406638	0.0273588
chr16_85616482_85616500_pos_197053	0.0273582
chr5_149823538_149823556_pos_400691	0.0273551
chr1_101264750_101264768_pos_25428	0.027355
chr18_58755532_58755550_pos_229650	0.0273545
chr17_27364284_27364302_pos_204937	0.0273521
chr7_134450348_134450366_pos_462362	0.0273509
chr1_15717696_15717714_pos_5070	0.0273493
chr8_41255758_41255776_pos_475538	0.0273481
chr10_84296638_84296656_pos_71036	0.0273477
chr9_94996803_94996821_pos_501093	0.027346
chr7_107960440_107960458_pos_458940	0.0273459
chr3_45609246_45609264_pos_323680	0.0273454
chr13_29464340_29464358_pos_137208	0.0273447
chr1_232428652_232428670_pos_48425	0.0273421
chr14_44420466_44420484_pos_151281	0.0273421
chr4_151806738_151806756_pos_370249	0.0273412
chr1_68323480_68323498_pos_20355	0.0273342
chr8_33563606_33563624_pos_474194	0.0273336
chr22_31680130_31680148_pos_307994	0.0273326
chr2_39695362_39695380_pos_250530	0.0273307
chr13_33614176_33614194_pos_138697	0.02733
chr10_58721890_58721908_pos_63838	0.0273288
chr12_77247602_77247620_pos_124114	0.0273265
chr1_60620267_60620285_pos_17318	0.0273253
chr11_115617676_115617694_pos_104262	0.0273252
chr14_101851414_101851432_pos_163126	0.0273233
chr12_109466392_109466410_pos_129862	0.0273217
chr5_102868006_102868024_pos_389893	0.0273208
chr8_143801105_143801123_pos_490345	0.0273201
chr3_171307308_171307326_pos_344557	0.0273195
chr7_35261679_35261697_pos_449240	0.0273193
chr12_100186298_100186316_pos_127587	0.0273188
chr14_61429338_61429356_pos_154611	0.0273167
chr20_14985380_14985398_pos_287519	0.0273148
chr18_80196736_80196754_pos_231917	0.0273147
chr3_51623046_51623064_pos_325096	0.0273141
chr9_27539983_27540001_pos_494510	0.0273123
chr11_33262402_33262420_pos_90915	0.0273095
chr20_37336950_37336968_pos_291243	0.0273083
chr12_62714924_62714942_pos_121845	0.0273079
chr11_117379657_117379675_pos_104682	0.0273063
chr2_9256937_9256955_pos_242863	0.0273042
chr7_132200076_132200094_pos_461828	0.0273042
chr11_72856246_72856264_pos_97809	0.0273035
chr5_146059108_146059126_pos_399020	0.0273035
chr16_58336760_58336778_pos_192131	0.0273032
chr5_176373249_176373267_pos_407813	0.0273009
chr15_101105831_101105849_pos_184495	0.0272996
chr6_17973874_17973892_pos_415325	0.0272989
chr7_76347032_76347050_pos_455021	0.0272965
chrX_154527288_154527306_pos_519375	0.0272963
chr1_8563362_8563380_pos_2289	0.027293
chr16_1019502_1019520_pos_184935	0.0272926
chr5_156646730_156646748_pos_402823	0.0272924
chr3_120678566_120678584_pos_335403	0.0272911
chr1_115217442_115217460_pos_27129	0.0272893
chr3_120431992_120432010_pos_335150	0.027288
chr4_51853596_51853614_pos_357347	0.027288
chr5_177367106_177367124_pos_407956	0.0272875
chr21_38490660_38490678_pos_301077	0.0272872
chr7_107478268_107478286_pos_458827	0.0272868
chr8_73483683_73483701_pos_478939	0.0272866
chr22_39471971_39471989_pos_311104	0.0272864
chr3_146158066_146158084_pos_341136	0.0272863
chr6_32868372_32868390_pos_418016	0.027285
chr14_60617138_60617156_pos_154343	0.0272846
chr2_190628835_190628853_pos_274303	0.027284
chr15_69607348_69607366_pos_175314	0.0272837
chr7_95490502_95490520_pos_456725	0.0272836
chr22_44089330_44089348_pos_312610	0.0272831
chr15_64750478_64750496_pos_172955	0.0272796
chr7_84042298_84042316_pos_455707	0.0272775
chr11_613598_613616_pos_84020	0.0272724
chr5_143734122_143734140_pos_398814	0.0272721
chr1_115757597_115757615_pos_27400	0.0272719
chr9_101449310_101449328_pos_502308	0.0272711
chr4_140870580_140870598_pos_367779	0.0272672
chr10_98567212_98567230_pos_75355	0.0272671
chr12_2221213_2221231_pos_111233	0.0272666
chr14_104578104_104578122_pos_163924	0.027263
chr10_103852601_103852619_pos_76990	0.0272621
chrX_13000705_13000723_pos_512895	0.0272619
chr12_52029902_52029920_pos_120260	0.0272614
chr1_230772632_230772650_pos_47511	0.027261
chr14_77025184_77025202_pos_159801	0.0272598
chr9_3848880_3848898_pos_491416	0.0272589
chr12_3265764_3265782_pos_112238	0.0272576
chr6_106142114_106142132_pos_427380	0.027254
chr3_53320966_53320984_pos_325695	0.0272537
chr11_64121820_64121838_pos_95504	0.0272535
chr6_111683362_111683380_pos_428742	0.0272532
chr22_31225616_31225634_pos_307878	0.0272502
chr11_66523138_66523156_pos_96413	0.0272497
chr3_129132554_129132572_pos_338545	0.027248
chr9_134645030_134645048_pos_511577	0.0272475
chr18_26459376_26459394_pos_224585	0.0272459
chr9_116482672_116482690_pos_505703	0.0272459
chr11_68470694_68470712_pos_96877	0.027245
chr5_56112832_56112850_pos_382532	0.027245
chr6_40932528_40932546_pos_420569	0.0272435
chr7_149203026_149203044_pos_464701	0.027243
chr7_92732686_92732704_pos_456348	0.0272428
chr18_48934061_48934079_pos_227813	0.0272417
chr4_184348738_184348756_pos_374520	0.0272404
chr16_14534716_14534734_pos_187462	0.0272383
chr17_29727850_29727868_pos_205652	0.0272375
chr4_40964016_40964034_pos_356348	0.0272365
chr13_39815774_39815792_pos_139635	0.0272352
chr15_91531262_91531280_pos_181341	0.027235
chr11_129861260_129861278_pos_108677	0.027234
chr4_10104736_10104754_pos_353046	0.0272329
chr10_11685390_11685408_pos_55166	0.0272328
chr9_127104708_127104726_pos_508005	0.0272321
chr14_68894399_68894417_pos_157006	0.0272316
chr11_121068084_121068102_pos_105945	0.0272314
chr20_62117328_62117346_pos_297100	0.0272302
chr2_237865506_237865524_pos_283850	0.0272289
chr6_11764240_11764258_pos_412097	0.0272286
chr20_50335420_50335438_pos_294696	0.0272284
chr10_75226150_75226168_pos_68384	0.0272281
chr1_160220136_160220154_pos_30977	0.0272279
chr17_75442447_75442465_pos_216336	0.0272278
chr20_50763076_50763094_pos_294937	0.0272278
chr5_148446536_148446554_pos_399386	0.0272274
chr6_16419733_16419751_pos_414211	0.027227
chr6_13470636_13470654_pos_412965	0.027226
chr10_21058186_21058204_pos_57380	0.0272253
chr1_21252156_21252174_pos_6358	0.0272247
chr12_102439692_102439710_pos_127726	0.0272247
chr17_73304354_73304372_pos_215771	0.0272231
chr9_95090443_95090461_pos_501265	0.0272202
chr10_11912858_11912876_pos_55257	0.0272198
chr4_98467881_98467899_pos_362625	0.027219
chr12_54374666_54374684_pos_120880	0.0272188
chr16_57646642_57646660_pos_191801	0.0272176
chr5_9392962_9392980_pos_377163	0.0272174
chr5_169442508_169442526_pos_404884	0.0272174
chr9_127742824_127742842_pos_508463	0.027214
chr16_70715202_70715220_pos_193957	0.0272138
chr6_3798512_3798530_pos_409767	0.0272134
chr18_9684147_9684165_pos_221183	0.0272131
chr16_23508732_23508750_pos_188675	0.0272128
chr5_126919843_126919861_pos_393874	0.027212
chr8_143472394_143472412_pos_490257	0.0272105
chr2_48131786_48131804_pos_254067	0.0272094
chr2_108594294_108594312_pos_263135	0.0272069
chr7_107237192_107237210_pos_458696	0.0272069
chr19_3113951_3113969_pos_232803	0.027205
chr1_233722672_233722690_pos_48987	0.0272027
chr17_50269012_50269030_pos_210951	0.0272023
chr1_156160820_156160838_pos_30317	0.0272012
chr2_197204714_197204732_pos_275229	0.0272006
chr7_16669773_16669791_pos_445178	0.027197
chr13_74575895_74575913_pos_143758	0.0271968
chr15_99287484_99287502_pos_183689	0.0271965
chr8_94147166_94147184_pos_480666	0.0271965
chr18_23824938_23824956_pos_223995	0.0271954
chr15_76973098_76973116_pos_177646	0.0271937
chr20_48791336_48791354_pos_294076	0.0271931
chr8_100495078_100495096_pos_481932	0.027192
chr6_137697661_137697679_pos_433422	0.0271909
chr8_81194750_81194768_pos_479792	0.0271903
chr11_63976744_63976762_pos_95412	0.0271885
chr4_165580916_165580934_pos_372217	0.0271884
chr2_201652587_201652605_pos_275878	0.027188
chr17_49634276_49634294_pos_210444	0.0271869
chr8_124775894_124775912_pos_486180	0.0271849
chr6_111030851_111030869_pos_428467	0.0271848
chr1_215637504_215637522_pos_43612	0.0271823
chr15_80489548_80489566_pos_178570	0.027182
chr11_83641738_83641756_pos_100079	0.027181
chr11_34192638_34192656_pos_91159	0.0271803
chr17_57626524_57626542_pos_212242	0.0271799
chr2_45840080_45840098_pos_252710	0.0271796
chr15_95718648_95718666_pos_182614	0.0271764
chr7_80772662_80772680_pos_455509	0.0271745
chr2_237865214_237865232_pos_283845	0.0271737
chr11_27395686_27395704_pos_90262	0.027173
chr5_176781331_176781349_pos_407900	0.0271726
chr1_53109390_53109408_pos_15086	0.027171
chr13_75194885_75194903_pos_143781	0.0271703
chr1_147847952_147847970_pos_28844	0.0271696
chr5_126811636_126811654_pos_393796	0.0271695
chr12_92403424_92403442_pos_125588	0.0271673
chr2_72983992_72984010_pos_258719	0.0271657
chr8_128018698_128018716_pos_487214	0.0271657
chr12_94622660_94622678_pos_126785	0.0271619
chr4_158915946_158915964_pos_371800	0.027159
chr10_125039616_125039634_pos_82377	0.0271585
chr3_62097298_62097316_pos_327298	0.0271583
chr16_30814532_30814550_pos_189645	0.0271579
chr16_28068842_28068860_pos_189325	0.0271567
chr10_4941918_4941936_pos_53647	0.027156
chr3_43883905_43883923_pos_323335	0.0271556
chr5_95817776_95817794_pos_389367	0.0271556
chr11_130675398_130675416_pos_109277	0.0271552
chr3_188683063_188683081_pos_348719	0.0271552
chr3_72535962_72535980_pos_330675	0.0271551
chr3_32111614_32111632_pos_320238	0.0271547
chr7_74256702_74256720_pos_454472	0.0271545
chr8_143278982_143279000_pos_490223	0.0271541
chr6_79150157_79150175_pos_425061	0.0271526
chr3_48934636_48934654_pos_324564	0.0271507
chr16_70695050_70695068_pos_193922	0.0271502
chr3_11600772_11600790_pos_315785	0.0271494
chr7_123660720_123660738_pos_460364	0.0271492
chr22_41531967_41531985_pos_311692	0.0271488
chr1_232435784_232435802_pos_48447	0.0271463
chr4_174216608_174216626_pos_373791	0.0271457
chr1_17435533_17435551_pos_5649	0.0271429
chr2_102783523_102783541_pos_262428	0.0271419
chr1_3393790_3393808_pos_945	0.02714
chr7_29865625_29865643_pos_447964	0.0271389
chr3_146277516_146277534_pos_341203	0.0271379
chr4_38530038_38530056_pos_356063	0.0271376
chr21_17466264_17466282_pos_298297	0.0271354
chr16_72191727_72191745_pos_194075	0.0271348
chr1_44947712_44947730_pos_13836	0.0271347
chr10_103645386_103645404_pos_76678	0.0271343
chr12_532430_532448_pos_110192	0.0271327
chr1_174660430_174660448_pos_34191	0.0271318
chr3_169242164_169242182_pos_343964	0.0271316
chr8_102038060_102038078_pos_482449	0.0271313
chr13_99626896_99626914_pos_146286	0.0271312
chr19_38035834_38035852_pos_237808	0.0271305
chr11_77072358_77072376_pos_99346	0.0271279
chr8_51884516_51884534_pos_476994	0.0271277
chr16_29177746_29177764_pos_189413	0.0271263
chr18_22452932_22452950_pos_223259	0.0271262
chr3_11367334_11367352_pos_315497	0.0271259
chr19_31338302_31338320_pos_237278	0.0271251
chr11_128554169_128554187_pos_108288	0.0271244
chr10_114754612_114754630_pos_80079	0.0271242
chr4_151113686_151113704_pos_369884	0.0271242
chr7_30445978_30445996_pos_448100	0.0271233
chr15_58330865_58330883_pos_170728	0.0271232
chr18_3184718_3184736_pos_220096	0.0271225
chr1_237384434_237384452_pos_50818	0.0271223
chr15_48282382_48282400_pos_168824	0.0271215
chr18_48974011_48974029_pos_227918	0.0271209
chr11_126114678_126114696_pos_107417	0.0271204
chr8_115649982_115650000_pos_483753	0.0271204
chr5_159913666_159913684_pos_403976	0.0271196
chr5_159017840_159017858_pos_403612	0.0271191
chr16_84527621_84527639_pos_196267	0.027119
chr8_102056954_102056972_pos_482468	0.0271154
chr10_71635124_71635142_pos_66946	0.0271148
chr12_65563168_65563186_pos_122466	0.0271132
chr11_128608024_128608042_pos_108359	0.0271123
chr7_26692101_26692119_pos_447147	0.027112
chr6_145324578_145324596_pos_435834	0.0271118
chr11_19160991_19161009_pos_89132	0.0271115
chr3_14804551_14804569_pos_316954	0.0271108
chr3_139535554_139535572_pos_340241	0.0271108
chr20_53611400_53611418_pos_295511	0.0271106
chr10_114877180_114877198_pos_80154	0.0271071
chr16_54923563_54923581_pos_191157	0.0271068
chr6_53066994_53067012_pos_423196	0.0271052
chr1_166922927_166922945_pos_32389	0.0271047
chr1_114588066_114588084_pos_26969	0.0271045
chr12_42742248_42742266_pos_117850	0.0271045
chr2_31459674_31459692_pos_248309	0.027104
chr20_59836083_59836101_pos_296907	0.0271033
chr4_89298500_89298518_pos_362217	0.0271026
chr5_72498552_72498570_pos_386047	0.0271018
chrX_7133268_7133286_pos_512430	0.0271009
chr3_71658279_71658297_pos_330399	0.0271008
chr10_28938976_28938994_pos_58814	0.0270997
chr6_11835236_11835254_pos_412137	0.0270997
chr2_7029844_7029862_pos_242287	0.0270992
chr8_102805300_102805318_pos_482773	0.0270989
chr4_183972324_183972342_pos_374398	0.0270987
chr8_11640936_11640954_pos_467966	0.0270987
chr1_180585622_180585640_pos_35275	0.0270971
chr12_19369906_19369924_pos_115180	0.0270971
chr3_157078946_157078964_pos_342935	0.0270963
chr21_32248874_32248892_pos_299510	0.0270923
chr3_138774754_138774772_pos_340156	0.0270912
chr8_140496488_140496506_pos_489444	0.0270906
chr2_158727138_158727156_pos_268791	0.0270902
chr9_4118878_4118896_pos_491502	0.0270899
chr1_62069752_62069770_pos_18255	0.0270895
chr22_17914620_17914638_pos_304058	0.0270887
chr22_32803739_32803757_pos_308268	0.0270887
chrX_70435448_70435466_pos_516729	0.0270878
chr7_150965383_150965401_pos_465002	0.0270872
chr6_84768714_84768732_pos_425829	0.0270836
chr6_157036282_157036300_pos_438236	0.0270817
chr3_177933131_177933149_pos_346127	0.0270814
chr12_123526532_123526550_pos_133804	0.0270811
chr12_119373222_119373240_pos_132449	0.0270791
chr4_121655818_121655836_pos_365152	0.0270791
chr9_7368402_7368420_pos_491970	0.0270779
chr1_201016252_201016270_pos_38043	0.0270772
chr11_19653096_19653114_pos_89373	0.0270766
chr15_73600877_73600895_pos_176689	0.0270762
chr4_1041908_1041926_pos_351178	0.0270757
chr1_172497448_172497466_pos_33955	0.0270751
chr1_193588614_193588632_pos_37474	0.0270715
chr1_3313252_3313270_pos_798	0.027071
chr11_103737194_103737212_pos_102309	0.0270709
chr4_94536852_94536870_pos_362513	0.0270708
chr17_879820_879838_pos_198770	0.0270697
chr13_111249836_111249854_pos_148114	0.027069
chr5_171888287_171888305_pos_405554	0.0270684
chr1_223738854_223738872_pos_45389	0.0270654
chr10_27857758_27857776_pos_58559	0.0270647
chr9_14271160_14271178_pos_492936	0.0270644
chr5_14953421_14953439_pos_378342	0.0270611
chr2_217868982_217869000_pos_278943	0.027061
chr15_52079106_52079124_pos_169574	0.0270609
chr9_130118986_130119004_pos_509472	0.0270599
chr11_73178296_73178314_pos_97953	0.027058
chr11_87367276_87367294_pos_100751	0.0270578
chr2_224209880_224209898_pos_280711	0.0270575
chr10_3228000_3228018_pos_52501	0.0270568
chr17_2174959_2174977_pos_199904	0.0270567
chr7_47328236_47328254_pos_451890	0.0270557
chr15_69549032_69549050_pos_175282	0.0270547
chr17_12727122_12727140_pos_202505	0.0270541
chr20_38057775_38057793_pos_291460	0.0270539
chr1_164616234_164616252_pos_31809	0.0270517
chr1_234779709_234779727_pos_49545	0.0270508
chr6_156933356_156933374_pos_438181	0.0270487
chr19_7099174_7099192_pos_234022	0.027047
chr5_31404418_31404436_pos_379140	0.0270468
chr14_55790986_55791004_pos_153337	0.027044
chr12_1496802_1496820_pos_110683	0.0270437
chr18_22188917_22188935_pos_222734	0.0270435
chr19_34232598_34232616_pos_237480	0.0270433
chr9_91118716_91118734_pos_499737	0.0270431
chr14_54776535_54776553_pos_153006	0.0270421
chr13_21736170_21736188_pos_135580	0.0270411
chr9_68416376_68416394_pos_496071	0.0270401
chr11_45164303_45164321_pos_92751	0.0270394
chr13_110047845_110047863_pos_147193	0.027037
chr17_28970928_28970946_pos_205265	0.0270341
chr5_134568888_134568906_pos_395115	0.027034
chr9_134319472_134319490_pos_511310	0.0270328
chr5_181218232_181218250_pos_408626	0.0270325
chr9_93912332_93912350_pos_500605	0.0270311
chr3_190336908_190336926_pos_348989	0.0270309
chr12_53461330_53461348_pos_120703	0.0270303
chr9_114003568_114003586_pos_505155	0.02703
chr12_45269141_45269159_pos_118100	0.0270299
chr7_73424403_73424421_pos_454306	0.027029
chr1_99705366_99705384_pos_24962	0.0270289
chr13_59484010_59484028_pos_143147	0.0270264
chr12_124497996_124498014_pos_134156	0.0270216
chr22_35312907_35312925_pos_308866	0.0270183
chr9_70478064_70478082_pos_497060	0.027018
chr10_97355644_97355662_pos_74889	0.0270171
chr11_122354816_122354834_pos_106530	0.0270165
chr10_119275675_119275693_pos_80553	0.0270164
chr8_73423690_73423708_pos_478937	0.0270162
chr9_68537484_68537502_pos_496208	0.0270144
chr10_110706851_110706869_pos_78402	0.0270133
chr6_56834828_56834846_pos_424153	0.0270112
chr19_6100682_6100700_pos_233840	0.0270064
chr8_10152482_10152500_pos_467420	0.0270064
chr2_23425412_23425430_pos_245787	0.0270017
chr12_106981414_106981432_pos_129187	0.0269951
chr10_114509074_114509092_pos_79696	0.026995
chr5_38577642_38577660_pos_380566	0.0269947
chr2_31987564_31987582_pos_248322	0.0269944
chr17_70110080_70110098_pos_215393	0.0269938
chr14_52125374_52125392_pos_152225	0.0269937
chr2_204027330_204027348_pos_276396	0.0269935
chr18_58136018_58136036_pos_229197	0.0269931
chr12_69746490_69746508_pos_123394	0.0269919
chr9_131310854_131310872_pos_510133	0.0269919
chr4_12488820_12488838_pos_353260	0.0269907
chr5_116137906_116137924_pos_391818	0.0269892
chr3_64266618_64266636_pos_327615	0.0269871
chr2_239991970_239991988_pos_284582	0.0269869
chr4_138898028_138898046_pos_366982	0.0269852
chr7_47285896_47285914_pos_451816	0.0269801
chr22_28121287_28121305_pos_306936	0.02698
chr2_18741064_18741082_pos_245063	0.0269797
chr17_35150304_35150322_pos_206397	0.0269792
chr19_48882000_48882018_pos_240552	0.0269786
chr2_72271978_72271996_pos_258598	0.0269754
chr13_26983310_26983328_pos_136394	0.026973
chr17_56597651_56597669_pos_211638	0.0269714
chr1_15850064_15850082_pos_5138	0.0269709
chr13_26186709_26186727_pos_136252	0.0269709
chr3_100160700_100160718_pos_332529	0.0269694
chr7_137941114_137941132_pos_463719	0.0269686
chr2_232290090_232290108_pos_281861	0.0269666
chr8_122969785_122969803_pos_485184	0.0269664
chr7_70064213_70064231_pos_453898	0.0269652
chr12_47768578_47768596_pos_119056	0.0269651
chr5_72280822_72280840_pos_385933	0.0269651
chr1_43345341_43345359_pos_13328	0.0269647
chr2_98703990_98704008_pos_260928	0.0269631
chr20_53580870_53580888_pos_295469	0.026963
chr1_206737716_206737734_pos_41345	0.0269621
chr1_54332714_54332732_pos_15344	0.0269612
chr4_40940740_40940758_pos_356322	0.026961
chr11_48081238_48081256_pos_93866	0.0269609
chr10_70553232_70553250_pos_66483	0.0269603
chr7_116271648_116271666_pos_459643	0.0269579
chr2_67798170_67798188_pos_257243	0.0269573
chr18_28111198_28111216_pos_224849	0.0269554
chr19_3375770_3375788_pos_232881	0.0269538
chr6_46190985_46191003_pos_422394	0.0269525
chr1_145980893_145980911_pos_28504	0.0269493
chr11_123450845_123450863_pos_106918	0.0269468
chr8_66140628_66140646_pos_478404	0.026946
chr10_20251100_20251118_pos_57280	0.0269445
chr5_178364180_178364198_pos_408196	0.0269445
chr12_22282532_22282550_pos_115961	0.0269435
chr2_181848612_181848630_pos_273309	0.0269434
chr1_214224972_214224990_pos_43275	0.0269418
chr4_55318340_55318358_pos_358611	0.0269398
chr8_124368370_124368388_pos_485886	0.0269395
chr1_21239414_21239432_pos_6354	0.0269383
chr17_76382766_76382784_pos_216700	0.0269382
chr1_170044292_170044310_pos_33306	0.026936
chr16_85395522_85395540_pos_196808	0.0269359
chr8_132579640_132579658_pos_488162	0.0269354
chr13_44106534_44106552_pos_140850	0.0269348
chr11_69093782_69093800_pos_97116	0.0269337
chr7_100432032_100432050_pos_457205	0.0269327
chr20_44138962_44138980_pos_292625	0.0269323
chr4_41205461_41205479_pos_356471	0.0269308
chr9_93523238_93523256_pos_500562	0.0269308
chr17_17938605_17938623_pos_204087	0.0269304
chr20_57442380_57442398_pos_296229	0.0269298
chr8_99757900_99757918_pos_481792	0.0269293
chr17_56810590_56810608_pos_211685	0.0269278
chr3_197428536_197428554_pos_351062	0.0269245
chr16_89540679_89540697_pos_198392	0.0269205
chr5_96297624_96297642_pos_389539	0.0269203
chr11_11989097_11989115_pos_86654	0.0269191
chr9_537978_537996_pos_490638	0.0269188
chr7_2714928_2714946_pos_443068	0.0269163
chr6_21597402_21597420_pos_416126	0.026916
chr11_32427043_32427061_pos_90801	0.0269159
chr14_61525198_61525216_pos_154797	0.0269137
chr1_63676008_63676026_pos_18401	0.0269108
chr17_59643262_59643280_pos_212989	0.0269096
chr5_167946037_167946055_pos_404271	0.026909
chr15_77476065_77476083_pos_177866	0.0269076
chr12_3611754_3611772_pos_112372	0.026905
chr13_113817666_113817684_pos_148785	0.0269039
chr1_31573994_31574012_pos_9995	0.0269028
chr6_150151453_150151471_pos_436537	0.0269016
chr11_126140990_126141008_pos_107511	0.0269012
chr4_147160982_147161000_pos_369046	0.0269012
chr15_43871865_43871883_pos_168218	0.0269007
chr17_39678572_39678590_pos_207156	0.0269007
chr12_65936426_65936444_pos_122641	0.0268998
chr22_17380846_17380864_pos_303779	0.0268997
chr20_50302855_50302873_pos_294648	0.0268996
chr8_28712722_28712740_pos_473075	0.026899
chr7_2604748_2604766_pos_442938	0.0268977
chr16_30371802_30371820_pos_189563	0.0268968
chr10_90917729_90917747_pos_72730	0.0268953
chr20_57831880_57831898_pos_296480	0.026893
chr11_134915380_134915398_pos_109985	0.0268883
chr19_40646312_40646330_pos_238587	0.0268877
chr15_99445374_99445392_pos_183823	0.0268851
chr2_6073827_6073845_pos_242113	0.026885
chr11_19677848_19677866_pos_89402	0.026884
chr4_128525654_128525672_pos_366530	0.0268834
chr4_168525006_168525024_pos_372369	0.0268833
chr9_121354138_121354156_pos_506206	0.0268832
chr12_32567408_32567426_pos_117378	0.0268822
chr15_64635668_64635686_pos_172854	0.0268817
chr9_4238259_4238277_pos_491524	0.0268793
chr3_123628517_123628535_pos_336158	0.0268783
chr12_8688069_8688087_pos_113555	0.0268779
chr8_140119121_140119139_pos_489266	0.0268771
chr8_106455590_106455608_pos_483379	0.0268757
chr17_32515934_32515952_pos_206153	0.0268738
chr22_46970772_46970790_pos_313812	0.0268736
chr10_98317190_98317208_pos_75192	0.02687
chr3_126486690_126486708_pos_337349	0.0268693
chr6_129263518_129263536_pos_431834	0.0268682
chr7_151733236_151733254_pos_465588	0.026868
chr6_56808974_56808992_pos_424117	0.0268677
chr9_34558032_34558050_pos_494985	0.0268672
chr1_40944995_40945013_pos_12230	0.0268666
chr17_50852632_50852650_pos_211243	0.0268658
chr2_6958130_6958148_pos_242198	0.0268657
chr9_127574540_127574558_pos_508402	0.0268656
chr14_24839070_24839088_pos_149718	0.0268652
chr2_73759520_73759538_pos_258821	0.0268639
chr1_232630370_232630388_pos_48838	0.0268635
chr15_93027563_93027581_pos_182155	0.0268634
chr3_122969766_122969784_pos_335667	0.0268619
chr18_46387262_46387280_pos_226953	0.026861
chr22_40532498_40532516_pos_311380	0.02686
chr17_8707616_8707634_pos_201625	0.0268594
chr12_4164420_4164438_pos_112524	0.0268587
chr7_130024599_130024617_pos_461077	0.0268585
chr12_57876254_57876272_pos_121509	0.0268578
chr13_27610175_27610193_pos_136557	0.0268575
chr9_108347952_108347970_pos_503232	0.0268571
chr12_104669166_104669184_pos_128079	0.0268556
chr18_9684188_9684206_pos_221184	0.0268554
chr7_47647690_47647708_pos_452292	0.0268546
chr2_133993274_133993292_pos_266212	0.0268538
chr7_133139430_133139448_pos_462274	0.0268526
chr8_100021032_100021050_pos_481820	0.0268503
chr5_41264275_41264293_pos_380952	0.0268496
chr2_68771410_68771428_pos_257353	0.0268477
chr2_128286557_128286575_pos_265474	0.0268467
chr17_76547444_76547462_pos_216856	0.0268464
chr15_83693584_83693602_pos_179181	0.0268463
chr10_3455722_3455740_pos_52628	0.0268456
chr12_69994945_69994963_pos_123457	0.0268453
chr20_36548226_36548244_pos_291007	0.0268448
chr5_156445066_156445084_pos_402762	0.0268445
chr20_51428528_51428546_pos_295089	0.0268431
chr4_173522916_173522934_pos_373360	0.0268426
chr5_78907759_78907777_pos_387251	0.0268421
chr7_112144388_112144406_pos_459225	0.0268401
chr13_100515072_100515090_pos_146311	0.0268397
chr16_85173839_85173857_pos_196616	0.026839
chr8_13150489_13150507_pos_468809	0.026839
chr13_75812923_75812941_pos_144197	0.0268382
chr14_92952007_92952025_pos_161725	0.0268353
chr12_85617546_85617564_pos_124699	0.0268338
chr12_93591148_93591166_pos_126198	0.026832
chr3_149619176_149619194_pos_341738	0.0268309
chr3_64206810_64206828_pos_327531	0.0268307
chr1_85440865_85440883_pos_22226	0.02683
chr10_16987022_16987040_pos_56530	0.0268298
chr10_7252404_7252422_pos_54188	0.0268271
chr6_152247067_152247085_pos_437337	0.0268256
chr9_70389982_70390000_pos_496998	0.0268251
chr20_47100070_47100088_pos_293438	0.0268248
chr3_192609129_192609147_pos_349206	0.0268215
chr19_55141336_55141354_pos_241300	0.0268213
chr7_117005668_117005686_pos_459995	0.0268179
chr5_174419658_174419676_pos_407524	0.0268176
chr7_35530732_35530750_pos_449561	0.0268151
chr6_81570913_81570931_pos_425254	0.0268135
chr16_4233643_4233661_pos_185770	0.0268128
chr17_62892373_62892391_pos_213660	0.0268118
chr3_177337352_177337370_pos_345731	0.0268114
chr11_11469202_11469220_pos_86370	0.0268109
chr13_46576440_46576458_pos_141442	0.0268101
chr2_202885445_202885463_pos_276059	0.0268096
chrX_149495684_149495702_pos_518923	0.0268077
chr14_23308476_23308494_pos_149357	0.0268061
chr11_20046778_20046796_pos_89806	0.0268051
chr2_8493404_8493422_pos_242439	0.0268049
chr12_108854190_108854208_pos_129708	0.0268047
chr16_19589824_19589842_pos_188010	0.026801
chrX_31187490_31187508_pos_513991	0.0267994
chr3_178735562_178735580_pos_346312	0.0267984
chr6_159474152_159474170_pos_439125	0.0267954
chr3_187948097_187948115_pos_348087	0.0267946
chr13_41622242_41622260_pos_140195	0.0267944
chr17_16486862_16486880_pos_203137	0.0267934
chr7_132165103_132165121_pos_461818	0.0267934
chr11_114195242_114195260_pos_103864	0.0267922
chr4_186696550_186696568_pos_375939	0.0267922
chr7_36156404_36156422_pos_449805	0.0267915
chr3_186860971_186860989_pos_347570	0.0267908
chr17_78173021_78173039_pos_217711	0.0267907
chr20_8815372_8815390_pos_286626	0.0267888
chr5_154523712_154523730_pos_402363	0.0267861
chr6_16410438_16410456_pos_414179	0.0267859
chr8_133493188_133493206_pos_488678	0.0267859
chr22_32627289_32627307_pos_308170	0.0267854
chr17_70310422_70310440_pos_215472	0.0267832
chr22_27113240_27113258_pos_306346	0.0267824
chr12_29741524_29741542_pos_117047	0.026782
chr6_11194486_11194504_pos_411616	0.0267817
chr7_4744234_4744252_pos_443536	0.02678
chr1_153490751_153490769_pos_29528	0.0267798
chr4_139553070_139553088_pos_367115	0.026779
chr12_108680152_108680170_pos_129406	0.0267772
chr2_144835372_144835390_pos_267629	0.0267766
chr1_115766409_115766427_pos_27417	0.0267763
chr20_5787668_5787686_pos_286283	0.0267759
chr3_98817872_98817890_pos_331965	0.0267751
chr4_183118268_183118286_pos_374093	0.0267744
chr5_149323408_149323426_pos_400062	0.0267742
chr1_7075434_7075452_pos_1398	0.0267739
chr1_201538922_201538940_pos_38414	0.026773
chr11_44991110_44991128_pos_92654	0.0267728
chr17_17072248_17072266_pos_203256	0.0267721
chr9_98958496_98958514_pos_501997	0.0267713
chr1_209742554_209742572_pos_42215	0.0267689
chr14_71243964_71243982_pos_157746	0.0267687
chr16_69889762_69889780_pos_193683	0.0267685
chr18_12361901_12361919_pos_221793	0.0267669
chr12_104742783_104742801_pos_128161	0.0267651
chr1_12580157_12580175_pos_4564	0.0267648
chr17_55620756_55620774_pos_211538	0.0267647
chr1_27659853_27659871_pos_9447	0.0267643
chr8_47627878_47627896_pos_476317	0.0267642
chr1_203996304_203996322_pos_40054	0.0267634
chr1_158002958_158002976_pos_30672	0.0267631
chr17_76544846_76544864_pos_216841	0.0267621
chr1_92945542_92945560_pos_23641	0.0267604
chr10_60295264_60295282_pos_64251	0.0267602
chr13_23758956_23758974_pos_136022	0.0267586
chr3_49131470_49131488_pos_324585	0.0267555
chr10_77838100_77838118_pos_69141	0.026753
chr6_4942020_4942038_pos_410138	0.0267526
chr18_28087535_28087553_pos_224814	0.0267523
chr10_110152195_110152213_pos_77738	0.0267503
chr1_14968570_14968588_pos_4757	0.0267495
chr12_45733098_45733116_pos_118263	0.0267479
chr9_97557833_97557851_pos_501751	0.026747
chr15_93486198_93486216_pos_182217	0.0267462
chr18_48217514_48217532_pos_227231	0.0267455
chr17_80891288_80891306_pos_218563	0.0267454
chr17_35695942_35695960_pos_206434	0.0267451
chr7_105352108_105352126_pos_458244	0.0267449
chr10_86024510_86024528_pos_71226	0.0267428
chr10_95378168_95378186_pos_74207	0.0267425
chr10_24699038_24699056_pos_58280	0.0267413
chr6_43082992_43083010_pos_421342	0.0267412
chr1_231358068_231358086_pos_47717	0.0267404
chr11_65870958_65870976_pos_96262	0.0267397
chr10_97419074_97419092_pos_74900	0.0267385
chr12_92134928_92134946_pos_125499	0.0267384
chr11_8726457_8726475_pos_85419	0.0267361
chr8_100239450_100239468_pos_481844	0.0267359
chr4_123522792_123522810_pos_365493	0.0267351
chr2_60439640_60439658_pos_255400	0.0267329
chr17_4600018_4600036_pos_200792	0.0267286
chr3_152382450_152382468_pos_342398	0.0267283
chr11_125444037_125444055_pos_107339	0.0267271
chr3_37713714_37713732_pos_321195	0.0267266
chr10_7397696_7397714_pos_54250	0.0267256
chr12_19410916_19410934_pos_115198	0.0267244
chr6_20528519_20528537_pos_415740	0.0267235
chr11_47288238_47288256_pos_93556	0.0267234
chr16_87064073_87064091_pos_197521	0.0267229
chr12_76471176_76471194_pos_123978	0.0267228
chr4_105624712_105624730_pos_363368	0.0267225
chr1_89906492_89906510_pos_23061	0.0267214
chr2_230411279_230411297_pos_281469	0.0267202
chr1_151143016_151143034_pos_29260	0.02672
chr5_50963320_50963338_pos_381509	0.02672
chr22_35961744_35961762_pos_309420	0.0267199
chr8_79784155_79784173_pos_479289	0.0267183
chr14_71986058_71986076_pos_157902	0.0267181
chr4_146256100_146256118_pos_368922	0.0267171
chr17_4748068_4748086_pos_200834	0.026717
chr9_34342205_34342223_pos_494923	0.0267168
chr16_14497561_14497579_pos_187443	0.0267164
chr4_47745546_47745564_pos_356989	0.0267157
chr7_37942992_37943010_pos_450238	0.0267154
chr4_45324874_45324892_pos_356854	0.0267147
chr19_3469564_3469582_pos_233041	0.0267125
chr8_13365367_13365385_pos_469067	0.0267122
chr11_30875068_30875086_pos_90684	0.0267118
chr8_120216851_120216869_pos_484580	0.0267112
chr8_29052041_29052059_pos_473210	0.0267105
chr7_36979910_36979928_pos_450039	0.0267094
chr2_237675070_237675088_pos_283605	0.0267091
chr6_107414336_107414354_pos_427478	0.026709
chr9_121557851_121557869_pos_506404	0.0267066
chr12_57372242_57372260_pos_121377	0.026705
chr19_34371234_34371252_pos_237566	0.0267043
chr3_4549947_4549965_pos_314257	0.0267022
chr6_37126373_37126391_pos_419781	0.026702
chr17_29699082_29699100_pos_205571	0.0267019
chr11_75330398_75330416_pos_98527	0.026701
chr19_50493226_50493244_pos_240971	0.0267008
chr18_79381008_79381026_pos_231692	0.0267002
chr22_21699006_21699024_pos_304919	0.0267002
chr6_35048954_35048972_pos_418626	0.0266996
chr2_196232952_196232970_pos_274929	0.0266992
chr7_29872209_29872227_pos_447976	0.026699
chr11_130655552_130655570_pos_109272	0.0266984
chr11_133519662_133519680_pos_109712	0.026698
chr1_112882778_112882796_pos_26650	0.0266962
chr6_112043212_112043230_pos_429103	0.0266962
chr5_37665534_37665552_pos_380325	0.0266959
chr16_66406708_66406726_pos_192780	0.0266953
chr11_58004873_58004891_pos_94272	0.0266946
chr3_136350720_136350738_pos_339941	0.0266946
chr12_94267340_94267358_pos_126699	0.0266942
chr2_74227384_74227402_pos_258946	0.0266941
chr2_6863986_6864004_pos_242159	0.0266931
chr8_11680871_11680889_pos_468042	0.0266929
chr5_59207638_59207656_pos_383701	0.0266925
chr1_15177854_15177872_pos_4836	0.0266908
chr21_34215614_34215632_pos_300084	0.0266897
chr10_35875538_35875556_pos_61623	0.0266887
chr7_107220720_107220738_pos_458663	0.0266883
chr3_133384582_133384600_pos_339369	0.0266881
chr5_80216262_80216280_pos_387645	0.0266874
chr17_63395252_63395270_pos_213760	0.0266868
chr5_68230926_68230944_pos_385327	0.0266861
chr9_75712834_75712852_pos_497612	0.0266861
chr13_68551742_68551760_pos_143336	0.0266852
chr1_222886570_222886588_pos_45154	0.0266848
chr10_51015250_51015268_pos_63462	0.0266846
chr3_52484022_52484040_pos_325459	0.0266838
chr9_110015886_110015904_pos_503964	0.0266835
chr9_125467474_125467492_pos_507473	0.0266831
chr16_63581048_63581066_pos_192347	0.0266823
chr17_1533932_1533950_pos_199292	0.026682
chr15_90665703_90665721_pos_181222	0.026681
chr10_103969922_103969940_pos_77089	0.0266809
chr1_183822174_183822192_pos_36299	0.0266784
chr10_121481534_121481552_pos_81107	0.0266775
chr10_75471138_75471156_pos_68487	0.0266765
chr2_217231792_217231810_pos_278519	0.0266762
chr15_65245814_65245832_pos_173221	0.0266759
chr10_28984088_28984106_pos_58848	0.0266758
chr1_236812892_236812910_pos_50376	0.0266753
chr1_164786960_164786978_pos_32077	0.0266733
chr4_56663299_56663317_pos_358662	0.0266728
chr14_32826974_32826992_pos_150681	0.0266723
chr9_14274214_14274232_pos_492954	0.0266699
chr8_11690181_11690199_pos_468131	0.0266696
chr6_4942450_4942468_pos_410143	0.0266678
chr11_10580750_10580768_pos_86011	0.0266673
chr18_75047410_75047428_pos_231135	0.0266673
chr1_94281728_94281746_pos_24136	0.0266665
chr8_38452048_38452066_pos_474829	0.0266656
chr5_34487557_34487575_pos_379794	0.0266636
chr9_91898776_91898794_pos_500015	0.0266626
chr12_21975530_21975548_pos_115910	0.026661
chr3_17040376_17040394_pos_317805	0.026661
chr12_122097000_122097018_pos_133281	0.0266581
chr4_173684814_173684832_pos_373601	0.0266553
chr14_69227092_69227110_pos_157338	0.0266532
chr11_76121784_76121802_pos_98904	0.026653
chr12_68865928_68865946_pos_123212	0.0266498
chr16_12120728_12120746_pos_187097	0.0266496
chr20_50313194_50313212_pos_294680	0.0266489
chr4_185836672_185836690_pos_375528	0.0266475
chr4_85497088_85497106_pos_361379	0.0266459
chr14_67263766_67263784_pos_155786	0.026645
chr3_122945068_122945086_pos_335597	0.0266431
chrX_119685925_119685943_pos_517870	0.0266413
chr18_44508023_44508041_pos_226470	0.0266412
chr15_60917638_60917656_pos_171291	0.0266406
chr5_113161974_113161992_pos_391277	0.0266406
chr12_3255020_3255038_pos_112191	0.0266401
chr6_28982640_28982658_pos_417479	0.0266401
chr5_72466130_72466148_pos_386035	0.0266378
chr17_50060948_50060966_pos_210678	0.0266369
chr16_49776168_49776186_pos_190223	0.0266365
chr17_69462108_69462126_pos_215291	0.0266346
chr11_65893736_65893754_pos_96276	0.0266333
chr7_116574273_116574291_pos_459870	0.0266328
chr1_223076308_223076326_pos_45185	0.0266311
chr18_49030444_49030462_pos_228029	0.0266295
chr15_83077725_83077743_pos_179115	0.0266283
chr6_54054712_54054730_pos_423549	0.0266272
chr10_3810338_3810356_pos_53006	0.0266269
chr7_47458376_47458394_pos_452054	0.0266255
chr13_51231948_51231966_pos_142629	0.0266248
chr3_72124263_72124281_pos_330446	0.0266248
chr7_51289514_51289532_pos_453017	0.0266247
chr7_128756352_128756370_pos_460662	0.0266239
chr10_91607686_91607704_pos_73320	0.0266235
chr5_111550616_111550634_pos_390679	0.0266228
chr1_43348922_43348940_pos_13342	0.0266222
chr2_189454254_189454272_pos_274034	0.0266199
chr1_40187840_40187858_pos_12046	0.0266194
chr4_186699390_186699408_pos_375944	0.0266193
chr7_84022886_84022904_pos_455690	0.0266189
chr1_198170088_198170106_pos_37675	0.0266187
chr2_60581927_60581945_pos_255584	0.0266178
chr2_64609682_64609700_pos_256335	0.026616
chr18_55907718_55907736_pos_228730	0.0266158
chr11_46656849_46656867_pos_93275	0.0266152
chr15_80512924_80512942_pos_178604	0.026614
chr4_153554115_153554133_pos_370891	0.0266135
chr8_120706590_120706608_pos_484737	0.0266124
chr5_134577356_134577374_pos_395123	0.0266099
chr7_121038982_121039000_pos_460194	0.0266097
chr3_133474650_133474668_pos_339399	0.0266095
chr17_55648139_55648157_pos_211561	0.0266091
chr7_104883878_104883896_pos_458052	0.0266091
chr7_47088915_47088933_pos_451740	0.026609
chr1_23564853_23564871_pos_7334	0.0266087
chr7_71633510_71633528_pos_454246	0.0266083
chr1_93811646_93811664_pos_23901	0.0266073
chr2_74868052_74868070_pos_259112	0.0266066
chr22_35837394_35837412_pos_309235	0.0266065
chr16_11233404_11233422_pos_186888	0.0266049
chr12_114395452_114395470_pos_131289	0.0266045
chr8_143956940_143956958_pos_490392	0.0266043
chr5_150627093_150627111_pos_401342	0.0266038
chr4_98517193_98517211_pos_362654	0.0266032
chr13_106472536_106472554_pos_146543	0.0266028
chr1_87334844_87334862_pos_22612	0.0266009
chr16_10738652_10738670_pos_186646	0.0266004
chr16_85627722_85627740_pos_197083	0.0266
chr6_96816492_96816510_pos_426929	0.0265999
chr3_14534565_14534583_pos_316873	0.0265998
chr10_4014138_4014156_pos_53199	0.0265993
chr20_44183480_44183498_pos_292776	0.0265993
chr16_4237464_4237482_pos_185776	0.0265986
chr9_115945269_115945287_pos_505577	0.0265982
chr4_173448382_173448400_pos_373102	0.0265977
chr5_80193024_80193042_pos_387610	0.0265946
chr12_110512676_110512694_pos_130468	0.0265945
chr16_57623030_57623048_pos_191780	0.0265942
chr2_85499245_85499263_pos_259459	0.0265941
chr5_139668772_139668790_pos_396679	0.026592
chr16_73064820_73064838_pos_194429	0.0265918
chr6_14549644_14549662_pos_413243	0.0265915
chr6_166554562_166554580_pos_441036	0.0265915
chr2_36536578_36536596_pos_249344	0.0265887
chr1_28457896_28457914_pos_9602	0.0265885
chr5_14902958_14902976_pos_378324	0.0265876
chr10_76523514_76523532_pos_68869	0.0265869
chr2_216700925_216700943_pos_278229	0.0265865
chr4_147173900_147173918_pos_369059	0.0265864
chr14_63389009_63389027_pos_155085	0.0265854
chr9_97505028_97505046_pos_501701	0.0265849
chr6_5471876_5471894_pos_410295	0.0265845
chr6_84618111_84618129_pos_425704	0.026584
chr2_105490362_105490380_pos_262692	0.0265819
chr2_212536148_212536166_pos_277581	0.0265819
chr16_84885019_84885037_pos_196407	0.0265816
chr17_1577420_1577438_pos_199332	0.026581
chr17_61144458_61144476_pos_213278	0.026581
chr9_70478304_70478322_pos_497062	0.026581
chr6_156848046_156848064_pos_438120	0.0265807
chr18_51164986_51165004_pos_228291	0.0265805
chr12_45232910_45232928_pos_118050	0.0265804
chr12_2172357_2172375_pos_111166	0.0265776
chr6_16675176_16675194_pos_414409	0.0265772
chr10_132540678_132540696_pos_83695	0.026577
chr1_185533807_185533825_pos_37066	0.0265766
chr10_11026985_11027003_pos_54727	0.0265738
chr17_47908390_47908408_pos_210045	0.0265725
chr11_16982452_16982470_pos_88884	0.0265722
chr6_15793464_15793482_pos_413805	0.0265711
chr9_113957997_113958015_pos_505139	0.0265711
chr4_120801198_120801216_pos_365065	0.0265701
chr2_144524664_144524682_pos_267539	0.0265691
chr8_30542826_30542844_pos_473933	0.026569
chr19_42038864_42038882_pos_238858	0.0265685
chr11_96137019_96137037_pos_101495	0.0265673
chr11_1844763_1844781_pos_84206	0.0265672
chr1_55557900_55557918_pos_15912	0.0265671
chr10_58451364_58451382_pos_63747	0.0265666
chr2_224910202_224910220_pos_280746	0.0265652
chr3_69212682_69212700_pos_329095	0.0265652
chr3_72041806_72041824_pos_330438	0.0265642
chr9_77595800_77595818_pos_497804	0.0265642
chr17_71966501_71966519_pos_215539	0.0265637
chr9_98867844_98867862_pos_501934	0.0265614
chr2_223725884_223725902_pos_280608	0.02656
chr10_660870_660888_pos_52178	0.0265581
chr9_69187432_69187450_pos_496647	0.0265576
chr20_48620914_48620932_pos_293949	0.0265572
chr17_1551224_1551242_pos_199297	0.0265541
chr22_36379082_36379100_pos_309829	0.0265537
chr22_42344840_42344858_pos_311930	0.0265535
chr11_15671122_15671140_pos_88203	0.026553
chr13_46698955_46698973_pos_141568	0.026553
chr17_29625216_29625234_pos_205467	0.0265529
chr11_44742166_44742184_pos_92373	0.0265522
chr13_23673602_23673620_pos_135996	0.0265521
chr1_87369942_87369960_pos_22633	0.0265517
chr22_25121100_25121118_pos_305980	0.0265503
chr7_132419731_132419749_pos_462070	0.0265482
chr5_157523964_157523982_pos_403053	0.0265451
chr18_2874878_2874896_pos_219798	0.0265441
chr20_59935928_59935946_pos_296950	0.0265435
chr8_8750828_8750846_pos_466938	0.0265429
chr22_38451374_38451392_pos_310664	0.0265428
chr11_132994496_132994514_pos_109689	0.0265398
chr14_33914988_33915006_pos_150737	0.0265398
chr7_2471560_2471578_pos_442881	0.0265394
chr4_126569010_126569028_pos_366235	0.0265389
chr10_61024646_61024664_pos_64536	0.0265382
chr22_28182202_28182220_pos_306987	0.0265365
chr19_35644679_35644697_pos_237688	0.0265362
chr5_143399168_143399186_pos_398671	0.0265359
chr4_24261302_24261320_pos_354647	0.026535
chrX_21944340_21944358_pos_513696	0.0265349
chr12_3333700_3333718_pos_112300	0.0265345
chr12_9094156_9094174_pos_113589	0.0265339
chr12_50690841_50690859_pos_119985	0.0265318
chr14_68367776_68367794_pos_156206	0.0265317
chr19_48627246_48627264_pos_240402	0.0265312
chr4_107896328_107896346_pos_363487	0.0265309
chr12_20436412_20436430_pos_115594	0.0265307
chr8_53693332_53693350_pos_477132	0.0265306
chr5_141496234_141496252_pos_397190	0.0265298
chr15_60945790_60945808_pos_171315	0.0265297
chr7_23168784_23168802_pos_446278	0.026529
chr2_96927991_96928009_pos_260681	0.0265286
chr10_72321016_72321034_pos_67491	0.0265269
chr7_2165422_2165440_pos_442792	0.0265252
chr19_15324097_15324115_pos_235586	0.0265245
chr5_91152250_91152268_pos_389026	0.0265236
chr4_108513316_108513334_pos_363602	0.026522
chr1_208218088_208218106_pos_41849	0.0265196
chr15_63056226_63056244_pos_172266	0.0265195
chr1_33384179_33384197_pos_10736	0.0265194
chr4_141074362_141074380_pos_367988	0.0265192
chr2_120470095_120470113_pos_264604	0.0265191
chr10_78741459_78741477_pos_69624	0.0265164
chr16_4373567_4373585_pos_185887	0.0265163
chr21_45420691_45420709_pos_303177	0.0265161
chr10_110500400_110500418_pos_78081	0.0265151
chr6_43709046_43709064_pos_421621	0.0265148
chr10_104076927_104076945_pos_77132	0.0265146
chr10_18145916_18145934_pos_56904	0.0265144
chr18_34738604_34738622_pos_225444	0.0265132
chr7_4724838_4724856_pos_443486	0.0265089
chr11_110317709_110317727_pos_102657	0.026508
chr4_185576518_185576536_pos_375138	0.0265076
chr22_44363690_44363708_pos_312663	0.026507
chr9_112049947_112049965_pos_504456	0.0265061
chr4_56800146_56800164_pos_358757	0.0265055
chr10_13866336_13866354_pos_55769	0.0265053
chr7_134784884_134784902_pos_462548	0.0265037
chr13_29438858_29438876_pos_137192	0.0265027
chr16_17225034_17225052_pos_187796	0.0265024
chr9_98958754_98958772_pos_502001	0.0265008
chr15_97889754_97889772_pos_182911	0.0264989
chr15_90174600_90174618_pos_180965	0.0264986
chr17_40355134_40355152_pos_207587	0.0264977
chr3_16939206_16939224_pos_317766	0.026497
chr12_998752_998770_pos_110490	0.0264968
chr6_47061698_47061716_pos_422740	0.0264968
chr17_80008623_80008641_pos_218418	0.0264966
chr8_47664288_47664306_pos_476361	0.0264956
chr1_168087978_168087996_pos_32752	0.0264944
chr2_237695732_237695750_pos_283656	0.0264912
chr10_113128922_113128940_pos_79099	0.0264911
chr9_96514902_96514920_pos_501568	0.0264907
chr3_45986579_45986597_pos_323834	0.0264902
chr11_2734666_2734684_pos_84579	0.0264882
chr5_74251304_74251322_pos_386363	0.0264882
chr6_11222274_11222292_pos_411791	0.026486
chr4_129545978_129545996_pos_366714	0.0264849
chr2_133949846_133949864_pos_266156	0.0264846
chr22_46148414_46148432_pos_313233	0.0264829
chr1_13487534_13487552_pos_4643	0.0264828
chr10_124694112_124694130_pos_82072	0.0264824
chr17_8140754_8140772_pos_201278	0.0264815
chr19_1207880_1207898_pos_232149	0.0264813
chr5_157282700_157282718_pos_402897	0.0264801
chr4_118909364_118909382_pos_364550	0.0264793
chr18_35526324_35526342_pos_225757	0.0264775
chr5_135394408_135394426_pos_395251	0.0264756
chr1_183567618_183567636_pos_36104	0.0264751
chr14_71970559_71970577_pos_157891	0.0264751
chr16_11089863_11089881_pos_186760	0.0264751
chr17_57507396_57507414_pos_212074	0.0264734
chr16_77919035_77919053_pos_195135	0.0264713
chr8_117846770_117846788_pos_483986	0.0264708
chr6_42251642_42251660_pos_421171	0.0264689
chr10_47039457_47039475_pos_62677	0.026467
chr6_24283726_24283744_pos_416743	0.026467
chr6_31229530_31229548_pos_417860	0.0264662
chr22_43086464_43086482_pos_312446	0.0264659
chr9_79742549_79742567_pos_497997	0.0264656
chr7_102042488_102042506_pos_457738	0.0264652
chr10_22617164_22617182_pos_57847	0.026465
chr8_134457176_134457194_pos_488896	0.0264643
chr13_97224544_97224562_pos_145360	0.0264629
chrX_40867518_40867536_pos_514991	0.0264629
chr3_172563005_172563023_pos_345412	0.0264621
chr12_23921852_23921870_pos_116068	0.0264616
chr16_19851500_19851518_pos_188143	0.0264612
chr17_39679606_39679624_pos_207157	0.0264587
chr9_136625442_136625460_pos_512051	0.0264574
chr9_99259573_99259591_pos_502144	0.0264565
chr4_153242418_153242436_pos_370694	0.0264564
chr1_81409478_81409496_pos_21264	0.026456
chr9_86801713_86801731_pos_498687	0.0264558
chr14_52844721_52844739_pos_152268	0.0264554
chr15_92316630_92316648_pos_181909	0.0264553
chr9_13569144_13569162_pos_492311	0.0264552
chr9_75687925_75687943_pos_497599	0.0264546
chr15_68776092_68776110_pos_175048	0.0264541
chr9_93120006_93120024_pos_500389	0.0264533
chr17_78529910_78529928_pos_217978	0.0264521
chr17_19321920_19321938_pos_204385	0.0264518
chr17_41793338_41793356_pos_207933	0.0264487
chr6_130944665_130944683_pos_432014	0.0264487
chr7_138864718_138864736_pos_463902	0.0264485
chr8_22443888_22443906_pos_471203	0.0264485
chr3_81790676_81790694_pos_331539	0.026447
chr16_69860258_69860276_pos_193655	0.0264459
chr17_2930154_2930172_pos_200209	0.0264458
chr11_75723870_75723888_pos_98775	0.0264454
chr17_50332244_50332262_pos_210964	0.0264452
chr2_108637580_108637598_pos_263187	0.0264452
chr5_66891913_66891931_pos_384745	0.026445
chr14_52031925_52031943_pos_152099	0.026443
chr18_35132698_35132716_pos_225647	0.0264423
chr7_40780528_40780546_pos_450447	0.0264399
chr10_91023528_91023546_pos_72907	0.0264393
chr10_68193520_68193538_pos_65793	0.0264392
chr13_73912796_73912814_pos_143568	0.0264383
chr3_195571206_195571224_pos_350721	0.026437
chr5_159907258_159907276_pos_403968	0.0264368
chr21_34537067_34537085_pos_300171	0.0264352
chr3_138670057_138670075_pos_340145	0.0264346
chr6_4352806_4352824_pos_409980	0.0264343
chr3_13092390_13092408_pos_316496	0.0264339
chr9_13789020_13789038_pos_492518	0.0264328
chr3_16512002_16512020_pos_317527	0.0264327
chr7_105639188_105639206_pos_458259	0.0264324
chr4_41072116_41072134_pos_356379	0.0264314
chr4_89288115_89288133_pos_362188	0.0264313
chr6_6696708_6696726_pos_410582	0.0264313
chr18_48739850_48739868_pos_227572	0.0264291
chr3_194267428_194267446_pos_349754	0.026426
chr11_46664938_46664956_pos_93290	0.0264241
chr15_36793518_36793536_pos_166083	0.026424
chr2_3523321_3523339_pos_241971	0.0264221
chr12_109523112_109523130_pos_129904	0.0264219
chr20_37315508_37315526_pos_291219	0.0264205
chr18_2856632_2856650_pos_219771	0.0264191
chr2_12932123_12932141_pos_244183	0.026419
chr18_44741640_44741658_pos_226522	0.0264188
chr8_11834284_11834302_pos_468520	0.0264171
chr1_209621498_209621516_pos_42121	0.0264161
chr6_139708050_139708068_pos_434311	0.0264151
chr10_31865024_31865042_pos_60294	0.0264149
chr17_50266459_50266477_pos_210934	0.0264147
chr11_16295950_16295968_pos_88519	0.0264135
chr5_113218020_113218038_pos_391385	0.0264134
chr18_48681202_48681220_pos_227516	0.0264133
chr18_22490438_22490456_pos_223427	0.0264132
chr12_94434378_94434396_pos_126750	0.0264127
chr9_6272364_6272382_pos_491834	0.0264124
chr3_49417746_49417764_pos_324661	0.0264115
chr6_108654676_108654694_pos_427902	0.0264106
chr7_55093202_55093220_pos_453249	0.0264094
chr11_79088166_79088184_pos_99820	0.0264092
chr10_71713951_71713969_pos_66976	0.0264068
chr12_52946520_52946538_pos_120499	0.0264067
chr14_55332926_55332944_pos_153218	0.0264057
chr12_122107464_122107482_pos_133301	0.0264045
chr18_51361657_51361675_pos_228331	0.0264038
chr19_510842_510860_pos_231938	0.0264036
chr14_60003400_60003418_pos_154269	0.0264009
chr6_46506383_46506401_pos_422586	0.0264006
chr16_85909158_85909176_pos_197138	0.0263998
chr2_101766912_101766930_pos_262133	0.0263981
chr16_75594380_75594398_pos_195031	0.0263969
chr2_212536090_212536108_pos_277580	0.0263969
chr4_169081072_169081090_pos_372851	0.0263956
chr19_14406062_14406080_pos_235385	0.0263945
chr6_13015091_13015109_pos_412578	0.0263932
chr1_196468260_196468278_pos_37574	0.026391
chr3_98651374_98651392_pos_331834	0.0263891
chr17_50140040_50140058_pos_210745	0.0263887
chr16_80932429_80932447_pos_195509	0.0263851
chr6_104705350_104705368_pos_427033	0.0263846
chr2_45765976_45765994_pos_252612	0.0263843
chr11_92708304_92708322_pos_100937	0.0263835
chr10_89476432_89476450_pos_72433	0.0263829
chr1_10495235_10495253_pos_3199	0.0263823
chr2_24927212_24927230_pos_246080	0.026382
chr13_94641563_94641581_pos_145187	0.0263811
chr2_28717606_28717624_pos_247310	0.0263803
chr20_44137321_44137339_pos_292614	0.0263798
chr17_44145520_44145538_pos_208882	0.0263779
chr2_199988478_199988496_pos_275545	0.0263766
chr3_186888794_186888812_pos_347578	0.0263761
chr3_105613256_105613274_pos_332802	0.0263745
chr20_49588524_49588542_pos_294316	0.0263743
chr16_48943100_48943118_pos_190045	0.026373
chr5_173165295_173165313_pos_406539	0.0263729
chr2_144835973_144835991_pos_267633	0.0263728
chr4_104424692_104424710_pos_363261	0.026372
chr10_35566012_35566030_pos_61571	0.0263714
chr3_11590474_11590492_pos_315749	0.0263712
chr4_76658370_76658388_pos_360151	0.0263695
chr12_20445870_20445888_pos_115621	0.026369
chr3_129053792_129053810_pos_338508	0.0263686
chr8_28007292_28007310_pos_472849	0.0263673
chr5_168136094_168136112_pos_404376	0.0263665
chr2_46569420_46569438_pos_253437	0.0263663
chr12_63940512_63940530_pos_122022	0.0263655
chr5_116528866_116528884_pos_391941	0.0263654
chr6_137076752_137076770_pos_433306	0.0263654
chr1_109928610_109928628_pos_26044	0.0263652
chr21_32240926_32240944_pos_299494	0.0263643
chr7_25840686_25840704_pos_446926	0.0263639
chr1_170563158_170563176_pos_33412	0.0263621
chr3_37669506_37669524_pos_321153	0.0263605
chr16_24974038_24974056_pos_188854	0.02636
chr2_101559112_101559130_pos_262002	0.0263598
chrX_21944088_21944106_pos_513693	0.026357
chr14_85539622_85539640_pos_160384	0.0263566
chr18_32346819_32346837_pos_225214	0.0263563
chr1_178538954_178538972_pos_34944	0.0263557
chr7_132437767_132437785_pos_462107	0.0263553
chr8_105326504_105326522_pos_483077	0.0263548
chr15_99070458_99070476_pos_183519	0.0263537
chr13_39348376_39348394_pos_139311	0.0263531
chr8_61712872_61712890_pos_478241	0.0263521
chr6_17045782_17045800_pos_414694	0.026352
chr11_29681148_29681166_pos_90413	0.0263503
chr2_12169160_12169178_pos_243756	0.02635
chr7_107940436_107940454_pos_458914	0.0263463
chr9_27114848_27114866_pos_494412	0.0263461
chr6_39076131_39076149_pos_420369	0.026346
chr1_9904787_9904805_pos_3000	0.0263458
chr10_4511662_4511680_pos_53499	0.0263457
chr15_95470394_95470412_pos_182538	0.0263452
chr3_16768194_16768212_pos_317580	0.0263444
chr8_38874514_38874532_pos_475061	0.0263438
chr11_75613172_75613190_pos_98747	0.0263433
chr13_32210758_32210776_pos_138162	0.0263433
chr18_76446036_76446054_pos_231360	0.0263431
chr4_1192234_1192252_pos_351195	0.0263425
chrX_63753210_63753228_pos_515989	0.0263421
chr1_31748468_31748486_pos_10181	0.0263413
chr3_129358469_129358487_pos_338645	0.0263408
chr13_98253246_98253264_pos_145743	0.0263404
chr22_44081307_44081325_pos_312606	0.02634
chr19_45167042_45167060_pos_239349	0.0263379
chr3_69248574_69248592_pos_329121	0.0263377
chr10_43818588_43818606_pos_61965	0.0263375
chr1_54220094_54220112_pos_15233	0.0263369
chr12_68406162_68406180_pos_123122	0.0263362
chr20_60306295_60306313_pos_297031	0.0263349
chr5_155978954_155978972_pos_402705	0.0263346
chr12_110699709_110699727_pos_130593	0.0263345
chr1_232274255_232274273_pos_48283	0.0263315
chr19_13053931_13053949_pos_235015	0.0263296
chr12_2118774_2118792_pos_111108	0.0263289
chr11_103737922_103737940_pos_102316	0.0263282
chr3_89184846_89184864_pos_331670	0.0263282
chr12_470308_470326_pos_110112	0.026328
chrX_68671494_68671512_pos_516232	0.0263271
chr2_221420585_221420603_pos_280193	0.0263264
chr3_194867532_194867550_pos_350205	0.0263263
chr6_159978660_159978678_pos_439264	0.0263257
chr12_57842976_57842994_pos_121454	0.0263253
chr17_17386284_17386302_pos_203437	0.026325
chr10_103969363_103969381_pos_77079	0.0263241
chr6_41505322_41505340_pos_420847	0.0263224
chr20_36830886_36830904_pos_291083	0.0263219
chr6_43437650_43437668_pos_421494	0.0263182
chr2_107808284_107808302_pos_263084	0.0263155
chr8_126833812_126833830_pos_486861	0.0263114
chr1_56397380_56397398_pos_16224	0.0263108
chr10_69327918_69327936_pos_65935	0.0263103
chr6_170457072_170457090_pos_441874	0.0263089
chr16_82609478_82609496_pos_195855	0.0263081
chr16_73069188_73069206_pos_194465	0.0263075
chr3_20055554_20055572_pos_318124	0.0263066
chr2_134683235_134683253_pos_266721	0.0263064
chr17_43587820_43587838_pos_208547	0.0263053
chr4_41505268_41505286_pos_356597	0.0263046
chr5_136994254_136994272_pos_395485	0.0263033
chr8_13122113_13122131_pos_468737	0.0263029
chr6_152293860_152293878_pos_437373	0.0263028
chr15_62413368_62413386_pos_171517	0.0263026
chr10_109895492_109895510_pos_77432	0.0263021
chr2_69601314_69601332_pos_257870	0.0263015
chr1_46037274_46037292_pos_14044	0.0262993
chr6_134535132_134535150_pos_432705	0.0262992
chrX_154355903_154355921_pos_519350	0.026299
chr3_185759210_185759228_pos_347256	0.0262989
chr11_97203146_97203164_pos_101898	0.0262986
chr8_39001398_39001416_pos_475206	0.0262986
chr9_110099335_110099353_pos_504096	0.0262986
chr10_102672672_102672690_pos_76254	0.026297
chr8_19720320_19720338_pos_470557	0.026297
chr6_138873386_138873404_pos_433935	0.0262968
chr3_119305457_119305475_pos_334636	0.0262955
chr12_19953856_19953874_pos_115416	0.0262948
chr15_85506828_85506846_pos_179879	0.0262931
chr6_33771527_33771545_pos_418215	0.0262908
chr10_4766634_4766652_pos_53581	0.0262904
chr17_61233013_61233031_pos_213336	0.0262902
chr8_125118732_125118750_pos_486269	0.0262896
chr12_68899394_68899412_pos_123218	0.0262878
chr1_115364696_115364714_pos_27199	0.0262855
chr17_77735490_77735508_pos_217412	0.0262848
chr22_30879064_30879082_pos_307737	0.0262846
chr2_189559702_189559720_pos_274086	0.0262845
chr9_121687036_121687054_pos_506555	0.0262837
chr11_19026068_19026086_pos_89110	0.0262834
chr10_35328498_35328516_pos_61308	0.026282
chr6_38131968_38131986_pos_420228	0.0262817
chr1_64186370_64186388_pos_18908	0.0262814
chr2_237709144_237709162_pos_283725	0.0262806
chrX_40171984_40172002_pos_514878	0.0262804
chr3_129615006_129615024_pos_338870	0.0262802
chr2_101737074_101737092_pos_262073	0.026276
chr17_63835020_63835038_pos_213847	0.0262756
chr4_13985365_13985383_pos_353389	0.0262741
chr15_74385213_74385231_pos_177063	0.0262735
chr8_272008_272026_pos_466225	0.0262735
chr2_101501142_101501160_pos_261943	0.0262731
chr22_17436532_17436550_pos_303802	0.0262731
chr5_172403938_172403956_pos_405753	0.0262727
chr5_115461136_115461154_pos_391678	0.0262716
chr13_80840517_80840535_pos_144937	0.0262708
chr12_23921778_23921796_pos_116067	0.0262707
chrX_20361961_20361979_pos_513574	0.0262691
chr2_178621158_178621176_pos_272783	0.026268
chr14_68249750_68249768_pos_156080	0.0262674
chr18_42114548_42114566_pos_226448	0.0262674
chr9_20512798_20512816_pos_494170	0.0262658
chr10_89279078_89279096_pos_72286	0.0262654
chr5_34053618_34053636_pos_379759	0.0262632
chr12_104486564_104486582_pos_127972	0.0262612
chr2_33479184_33479202_pos_248931	0.026261
chr7_157585738_157585756_pos_465935	0.0262602
chr11_45993894_45993912_pos_93027	0.0262599
chr2_100757798_100757816_pos_261426	0.0262595
chr2_144937380_144937398_pos_267655	0.0262594
chr2_46914208_46914226_pos_253631	0.026259
chr8_101123458_101123476_pos_482148	0.0262556
chr9_13034278_13034296_pos_492192	0.0262552
chr1_66356920_66356938_pos_19555	0.0262543
chr5_141812068_141812086_pos_397376	0.0262539
chr1_236997403_236997421_pos_50490	0.0262531
chrX_11629942_11629960_pos_512826	0.0262521
chr12_26239568_26239586_pos_116417	0.0262514
chr7_33157518_33157536_pos_448824	0.0262507
chr1_68222556_68222574_pos_20277	0.0262504
chr2_10845146_10845164_pos_243410	0.0262502
chr1_27569248_27569266_pos_9263	0.0262498
chr22_40903212_40903230_pos_311470	0.0262497
chr14_74595127_74595145_pos_158739	0.0262496
chr4_15020940_15020958_pos_353555	0.0262496
chr1_110006668_110006686_pos_26078	0.0262481
chr15_70142858_70142876_pos_175397	0.0262481
chr11_19955668_19955686_pos_89658	0.0262477
chr17_15292610_15292628_pos_202804	0.0262464
chr4_30869086_30869104_pos_355481	0.0262457
chr8_41792214_41792232_pos_475815	0.0262456
chr3_105746974_105746992_pos_332839	0.0262442
chr14_52845168_52845186_pos_152275	0.0262441
chr11_78352341_78352359_pos_99570	0.0262409
chr11_8916598_8916616_pos_85583	0.0262407
chr3_49839620_49839638_pos_324765	0.0262404
chr12_46516060_46516078_pos_118679	0.0262399
chr9_127968860_127968878_pos_508624	0.0262399
chr11_57249897_57249915_pos_94085	0.0262386
chr6_118557012_118557030_pos_430306	0.0262379
chr10_72803048_72803066_pos_67633	0.0262373
chr1_101204466_101204484_pos_25371	0.0262363
chr1_210239414_210239432_pos_42274	0.0262345
chr12_69747624_69747642_pos_123405	0.0262325
chr4_185399798_185399816_pos_375012	0.0262324
chr20_50194298_50194316_pos_294588	0.0262315
chrX_68895145_68895163_pos_516328	0.0262308
chr9_133711516_133711534_pos_511128	0.0262289
chr10_11064154_11064172_pos_54776	0.0262284
chr3_129304762_129304780_pos_338608	0.0262284
chr21_26154722_26154740_pos_298528	0.0262278
chr9_2418830_2418848_pos_491174	0.0262274
chr6_56840850_56840868_pos_424185	0.0262265
chr22_39278292_39278310_pos_311010	0.026226
chr3_45178484_45178502_pos_323538	0.0262251
chr19_15556571_15556589_pos_235681	0.0262231
chr1_180530712_180530730_pos_35200	0.0262227
chr7_143900614_143900632_pos_464582	0.0262211
chr14_52998939_52998957_pos_152342	0.0262203
chr7_5696046_5696064_pos_444027	0.0262191
chr15_83769742_83769760_pos_179239	0.0262177
chr10_71435630_71435648_pos_66890	0.0262166
chr1_7460416_7460434_pos_1525	0.0262155
chr16_57800478_57800496_pos_191830	0.0262152
chr8_41773250_41773268_pos_475804	0.0262148
chr5_16155852_16155870_pos_378721	0.0262135
chr1_16010400_16010418_pos_5236	0.0262128
chr12_106976322_106976340_pos_129154	0.0262128
chr15_77862869_77862887_pos_178073	0.0262127
chr2_158956191_158956209_pos_268876	0.0262115
chr12_103809285_103809303_pos_127833	0.0262111
chr6_158798058_158798076_pos_438941	0.0262111
chr1_175792297_175792315_pos_34327	0.0262103
chr5_95959528_95959546_pos_389459	0.0262093
chr15_84839256_84839274_pos_179419	0.0262089
chr2_96793020_96793038_pos_260561	0.0262085
chr5_113245727_113245745_pos_391409	0.026208
chr10_44804396_44804414_pos_62328	0.0262063
chr10_77975048_77975066_pos_69199	0.0262061
chr20_45343302_45343320_pos_293161	0.0262043
chrX_107773788_107773806_pos_517425	0.0262043
chr10_98373958_98373976_pos_75230	0.0262041
chr6_84761450_84761468_pos_425800	0.0262035
chr16_11498006_11498024_pos_186977	0.0262033
chr20_34895892_34895910_pos_290477	0.0262031
chr2_30410398_30410416_pos_247851	0.0262023
chr7_114083186_114083204_pos_459479	0.0262008
chr2_40499248_40499266_pos_250901	0.0261989
chr2_8592907_8592925_pos_242545	0.0261986
chr13_32261530_32261548_pos_138207	0.0261985
chr10_12822950_12822968_pos_55432	0.0261984
chr10_78377529_78377547_pos_69354	0.0261982
chr12_108851013_108851031_pos_129695	0.0261981
chr9_36064325_36064343_pos_495394	0.0261941
chr6_128068250_128068268_pos_431592	0.0261934
chr6_156954392_156954410_pos_438209	0.0261923
chr1_6276486_6276504_pos_1133	0.0261919
chr12_42481568_42481586_pos_117650	0.0261914
chr4_145736662_145736680_pos_368767	0.0261906
chr20_56419216_56419234_pos_295874	0.0261904
chr1_27576117_27576135_pos_9315	0.0261898
chr12_64675936_64675954_pos_122215	0.0261897
chr1_204813641_204813659_pos_40429	0.026188
chr3_123544060_123544078_pos_336138	0.0261871
chrX_69095528_69095546_pos_516505	0.0261869
chr2_16317398_16317416_pos_244482	0.0261862
chr22_19497494_19497512_pos_304479	0.0261847
chr13_112837654_112837672_pos_148437	0.0261842
chr20_19971244_19971262_pos_288371	0.0261815
chr9_2634474_2634492_pos_491307	0.0261815
chr17_17870014_17870032_pos_203958	0.0261806
chr20_41469108_41469126_pos_292408	0.0261803
chr7_48299776_48299794_pos_452429	0.0261797
chr7_22218178_22218196_pos_445985	0.026179
chr12_89452296_89452314_pos_125045	0.0261787
chr3_141108368_141108386_pos_340399	0.0261773
chr8_125439771_125439789_pos_486482	0.0261767
chr1_16141570_16141588_pos_5360	0.0261763
chr6_163964042_163964060_pos_440600	0.0261752
chr10_114714928_114714946_pos_80030	0.0261746
chr20_62558169_62558187_pos_297345	0.0261742
chr10_79391786_79391804_pos_70525	0.0261738
chr7_47577511_47577529_pos_452225	0.0261717
chr1_27543288_27543306_pos_9146	0.0261715
chr15_66073268_66073286_pos_173398	0.0261715
chr16_113556_113574_pos_184806	0.0261714
chr14_32987366_32987384_pos_150699	0.0261684
chr3_57738542_57738560_pos_326449	0.0261679
chr7_96314582_96314600_pos_456866	0.0261675
chr6_163260520_163260538_pos_439877	0.0261665
chr1_206487194_206487212_pos_40982	0.026166
chr20_50317749_50317767_pos_294690	0.0261656
chr13_51664378_51664396_pos_142781	0.0261646
chr8_128514592_128514610_pos_487378	0.026162
chr6_44921150_44921168_pos_422145	0.0261615
chr3_61848036_61848054_pos_327184	0.0261603
chr13_22428040_22428058_pos_135650	0.0261581
chr2_32878071_32878089_pos_248499	0.0261563
chr4_108115760_108115778_pos_363539	0.026156
chr11_61695326_61695344_pos_94659	0.0261554
chr12_113846518_113846536_pos_131146	0.0261553
chr10_22253396_22253414_pos_57772	0.0261549
chr10_31620276_31620294_pos_60135	0.0261519
chr14_63274251_63274269_pos_155069	0.026151
chr17_29711747_29711765_pos_205619	0.0261496
chr11_19578073_19578091_pos_89326	0.0261493
chr10_67075852_67075870_pos_65610	0.0261481
chrX_53084308_53084326_pos_515757	0.0261464
chr12_57259704_57259722_pos_121350	0.0261454
chr16_78648754_78648772_pos_195261	0.0261444
chr17_16516860_16516878_pos_203147	0.0261442
chr18_22564123_22564141_pos_223591	0.0261441
chr4_168797508_168797526_pos_372642	0.0261435
chr6_113596208_113596226_pos_429425	0.0261433
chr22_50672806_50672824_pos_314113	0.0261419
chr5_31855374_31855392_pos_379312	0.0261418
chr17_18967470_18967488_pos_204269	0.0261414
chr15_57504446_57504464_pos_170267	0.02614
chr11_72720444_72720462_pos_97702	0.026139
chrX_109927148_109927166_pos_517481	0.0261383
chr2_46063196_46063214_pos_252877	0.0261372
chr1_27149376_27149394_pos_8778	0.0261349
chr13_111120200_111120218_pos_148045	0.0261324
chr17_75873854_75873872_pos_216596	0.0261321
chr6_45446142_45446160_pos_422186	0.0261321
chr3_156587814_156587832_pos_342767	0.026132
chr9_117095332_117095350_pos_505806	0.0261315
chr1_9295110_9295128_pos_2713	0.0261301
chr18_55415530_55415548_pos_228596	0.0261299
chr2_3303306_3303324_pos_241874	0.0261298
chr18_36572242_36572260_pos_226217	0.026129
chr5_150164560_150164578_pos_400953	0.0261283
chr8_118024948_118024966_pos_484204	0.0261271
chr10_125021801_125021819_pos_82329	0.0261262
chr13_23427771_23427789_pos_135771	0.0261259
chr12_2076152_2076170_pos_111051	0.0261236
chr7_29457406_29457424_pos_447856	0.0261236
chr12_6757330_6757348_pos_113353	0.0261235
chr10_132634528_132634546_pos_83833	0.026121
chr20_38158918_38158936_pos_291691	0.0261208
chr14_68943204_68943222_pos_157100	0.0261195
chr3_149599506_149599524_pos_341690	0.0261186
chr16_88242612_88242630_pos_197918	0.026118
chr18_26470372_26470390_pos_224609	0.0261177
chr14_61616257_61616275_pos_154980	0.0261168
chr1_81548032_81548050_pos_21375	0.0261164
chr2_85773190_85773208_pos_259667	0.0261157
chr12_56617608_56617626_pos_121208	0.0261154
chr13_21013317_21013335_pos_135417	0.0261144
chr3_149620690_149620708_pos_341745	0.0261141
chr4_152044762_152044780_pos_370388	0.0261135
chr2_9179526_9179544_pos_242775	0.0261131
chr3_29515756_29515774_pos_319543	0.0261124
chr4_81314683_81314701_pos_360940	0.0261107
chr18_8084276_8084294_pos_220937	0.0261103
chr17_31744994_31745012_pos_206089	0.0261094
chr2_85256534_85256552_pos_259356	0.0261094
chr3_192865198_192865216_pos_349333	0.0261091
chr4_41204710_41204728_pos_356465	0.0261072
chr15_62794016_62794034_pos_171907	0.0261056
chr1_12547274_12547292_pos_4527	0.0261055
chr15_43123178_43123196_pos_168185	0.0261045
chr21_35205317_35205335_pos_300371	0.0261039
chr17_28347024_28347042_pos_205188	0.0261036
chr11_119361962_119361980_pos_105344	0.0261009
chr3_184525146_184525164_pos_346783	0.0261007
chr4_81922542_81922560_pos_361086	0.0261
chr11_130434728_130434746_pos_108897	0.0260988
chr1_37534592_37534610_pos_11401	0.0260987
chr18_5582174_5582192_pos_220314	0.0260977
chr20_59771776_59771794_pos_296870	0.026097
chr15_66931984_66932002_pos_173900	0.0260967
chr9_69976250_69976268_pos_496933	0.0260963
chr8_13158600_13158618_pos_468839	0.0260956
chr6_108609370_108609388_pos_427869	0.0260951
chr3_4986164_4986182_pos_314560	0.0260943
chr18_51447424_51447442_pos_228340	0.0260933
chr4_47731026_47731044_pos_356962	0.0260933
chr5_75050570_75050588_pos_386552	0.0260925
chr13_30342278_30342296_pos_137491	0.0260924
chr10_22436878_22436896_pos_57803	0.0260908
chr20_11274126_11274144_pos_287353	0.0260891
chr11_76736106_76736124_pos_99241	0.0260887
chr16_72537730_72537748_pos_194108	0.0260887
chr2_62472074_62472092_pos_255959	0.0260881
chr1_35539126_35539144_pos_11032	0.0260878
chr7_2636030_2636048_pos_443030	0.0260863
chr11_92866899_92866917_pos_100964	0.0260861
chr4_158167886_158167904_pos_371550	0.0260806
chr14_21308820_21308838_pos_149155	0.0260804
chr3_171173929_171173947_pos_344436	0.0260801
chr15_62473176_62473194_pos_171608	0.0260789
chr17_633036_633054_pos_198630	0.0260789
chr2_200378762_200378780_pos_275576	0.0260788
chr3_186598562_186598580_pos_347545	0.0260785
chr16_72931269_72931287_pos_194197	0.0260782
chr4_113822782_113822800_pos_364421	0.0260778
chr13_96218634_96218652_pos_145260	0.0260749
chr14_68451958_68451976_pos_156327	0.0260746
chr2_221001733_221001751_pos_280109	0.026074
chr5_150598218_150598236_pos_401272	0.0260688
chr2_39470210_39470228_pos_250319	0.0260685
chr2_149580416_149580434_pos_267939	0.0260682
chr7_74483473_74483491_pos_454593	0.0260681
chr10_96447116_96447134_pos_74786	0.0260658
chr3_29683561_29683579_pos_319588	0.0260653
chr3_167168135_167168153_pos_343717	0.0260646
chr6_55869548_55869566_pos_423721	0.0260645
chr2_160510864_160510882_pos_269826	0.0260631
chr1_44249696_44249714_pos_13595	0.0260614
chr6_154516015_154516033_pos_437642	0.0260613
chr5_126849250_126849268_pos_393820	0.0260611
chr12_120230184_120230202_pos_132547	0.0260597
chr6_53864380_53864398_pos_423434	0.0260595
chr9_120437496_120437514_pos_505919	0.0260593
chr7_68678406_68678424_pos_453698	0.0260587
chr18_26522024_26522042_pos_224643	0.0260586
chr5_10393704_10393722_pos_377418	0.0260578
chr1_88473804_88473822_pos_22811	0.0260574
chr2_189412468_189412486_pos_274030	0.0260567
chr15_71400514_71400532_pos_176051	0.026056
chr9_127835874_127835892_pos_508513	0.0260557
chr22_40665130_40665148_pos_311415	0.0260552
chr13_46603456_46603474_pos_141451	0.0260535
chrX_39808798_39808816_pos_514490	0.0260525
chr10_3811868_3811886_pos_53025	0.0260512
chr8_117834156_117834174_pos_483982	0.0260511
chr2_217879111_217879129_pos_278957	0.0260474
chr5_95668966_95668984_pos_389281	0.026046
chr1_226664796_226664814_pos_46154	0.0260454
chr3_66809574_66809592_pos_328962	0.0260445
chr2_207143630_207143648_pos_277026	0.026044
chr7_45564083_45564101_pos_451453	0.0260436
chr3_196620328_196620346_pos_350934	0.0260418
chr10_113992940_113992958_pos_79394	0.0260413
chr2_9690408_9690426_pos_243095	0.0260412
chr3_48069096_48069114_pos_324340	0.0260406
chr3_120558896_120558914_pos_335347	0.02604
chr16_58127817_58127835_pos_192105	0.0260395
chr13_97339409_97339427_pos_145555	0.0260384
chr3_16468795_16468813_pos_317503	0.0260384
chr1_116882375_116882393_pos_27838	0.0260377
chr12_121240623_121240641_pos_132872	0.0260369
chr1_3393727_3393745_pos_944	0.0260342
chr22_17853148_17853166_pos_303941	0.0260329
chr5_31786494_31786512_pos_379276	0.0260321
chr6_14805011_14805029_pos_413379	0.0260288
chr11_77082975_77082993_pos_99355	0.0260279
chr17_78736894_78736912_pos_218043	0.0260278
chr1_31827453_31827471_pos_10259	0.0260277
chr5_147578448_147578466_pos_399317	0.0260276
chr7_28625260_28625278_pos_447575	0.0260276
chr2_105498332_105498350_pos_262724	0.0260227
chr8_105654142_105654160_pos_483225	0.0260224
chr14_83977282_83977300_pos_160232	0.0260218
chr2_20609467_20609485_pos_245616	0.0260208
chr7_102897574_102897592_pos_457958	0.0260208
chr6_113457054_113457072_pos_429348	0.0260198
chr1_145982024_145982042_pos_28508	0.0260179
chr6_87699014_87699032_pos_426040	0.0260166
chr6_148508472_148508490_pos_436155	0.0260166
chr10_43847090_43847108_pos_61997	0.0260158
chr6_170129876_170129894_pos_441766	0.0260156
chr8_140479731_140479749_pos_489433	0.0260155
chr1_165890817_165890835_pos_32303	0.0260142
chr3_11201854_11201872_pos_315455	0.0260142
chr2_212086943_212086961_pos_277513	0.026012
chr8_123535072_123535090_pos_485430	0.0260071
chr1_66395828_66395846_pos_19578	0.0260056
chr12_110310554_110310572_pos_130414	0.0260048
chr5_151063326_151063344_pos_401581	0.0260046
chr2_54673602_54673620_pos_254925	0.0260032
chr3_4826430_4826448_pos_314478	0.0260024
chr2_177902535_177902553_pos_272750	0.0260005
chr1_211611297_211611315_pos_42545	0.0259987
chr19_34270192_34270210_pos_237507	0.0259968
chr2_174561622_174561640_pos_272180	0.0259962
chr17_8161394_8161412_pos_201311	0.0259942
chr11_35373937_35373955_pos_91579	0.025992
chr8_80301360_80301378_pos_479394	0.0259915
chr4_173524772_173524790_pos_373378	0.0259912
chr2_236674924_236674942_pos_282879	0.0259909
chr12_47085934_47085952_pos_118906	0.0259907
chr5_137660514_137660532_pos_395667	0.0259868
chr3_195803000_195803018_pos_350750	0.0259865
chr22_18114136_18114154_pos_304377	0.0259856
chr6_117143268_117143286_pos_429813	0.0259854
chr6_128630179_128630197_pos_431645	0.0259847
chr15_64802953_64802971_pos_172991	0.0259841
chr2_3473062_3473080_pos_241937	0.0259838
chr7_28627506_28627524_pos_447595	0.0259822
chr15_29889686_29889704_pos_164873	0.0259818
chr9_18862985_18863003_pos_493939	0.0259812
chr13_98456480_98456498_pos_145853	0.0259809
chr7_134933182_134933200_pos_462785	0.0259807
chr13_49340094_49340112_pos_141995	0.0259796
chr22_21713478_21713496_pos_304932	0.0259782
chr2_45888413_45888431_pos_252747	0.0259766
chr9_106871312_106871330_pos_502812	0.0259747
chr16_11259102_11259120_pos_186897	0.0259736
chr10_71235234_71235252_pos_66779	0.0259721
chrX_38863746_38863764_pos_514211	0.0259705
chr10_33263760_33263778_pos_60683	0.0259702
chr5_153551919_153551937_pos_402014	0.0259686
chr11_27468220_27468238_pos_90332	0.025968
chr15_63610252_63610270_pos_172579	0.0259672
chr5_139677960_139677978_pos_396722	0.0259667
chr5_173916346_173916364_pos_407348	0.0259664
chr17_46002693_46002711_pos_209718	0.0259613
chr8_124645901_124645919_pos_486043	0.0259602
chr11_78420358_78420376_pos_99591	0.0259576
chr3_97883270_97883288_pos_331797	0.0259576
chr1_39653704_39653722_pos_11944	0.0259552
chr6_139764988_139765006_pos_434364	0.0259532
chr3_8506768_8506786_pos_314839	0.0259523
chr17_2828605_2828623_pos_200122	0.025951
chr8_124842395_124842413_pos_486209	0.0259504
chr11_14540266_14540284_pos_88127	0.0259475
chr10_77887950_77887968_pos_69177	0.0259469
chr20_43984248_43984266_pos_292541	0.0259445
chr5_138845323_138845341_pos_396135	0.0259445
chr17_78343252_78343270_pos_217858	0.0259436
chr4_74968146_74968164_pos_359618	0.0259425
chr15_48945818_48945836_pos_169072	0.0259417
chr22_31054028_31054046_pos_307802	0.0259417
chr3_184815128_184815146_pos_347127	0.0259414
chr2_175872100_175872118_pos_272367	0.0259397
chr1_183096512_183096530_pos_35847	0.0259388
chr1_33575624_33575642_pos_10823	0.0259387
chr17_8621738_8621756_pos_201500	0.0259372
chr2_143525144_143525162_pos_267079	0.0259372
chr12_20423763_20423781_pos_115579	0.0259369
chr1_164748838_164748856_pos_31966	0.0259362
chr6_149000207_149000225_pos_436308	0.0259351
chr4_25061077_25061095_pos_354833	0.0259328
chr6_45970067_45970085_pos_422292	0.0259325
chr15_85775546_85775564_pos_180246	0.025932
chr19_13063618_13063636_pos_235047	0.0259311
chr19_13091738_13091756_pos_235078	0.025931
chr2_205767850_205767868_pos_276776	0.0259284
chr15_98657528_98657546_pos_183040	0.0259279
chr7_80795316_80795334_pos_455541	0.0259269
chr8_17743076_17743094_pos_469802	0.0259251
chr12_19915796_19915814_pos_115407	0.0259229
chr8_103279498_103279516_pos_482916	0.0259228
chr15_90553023_90553041_pos_181130	0.025922
chr17_78413314_78413332_pos_217967	0.0259212
chr6_72762242_72762260_pos_424549	0.0259194
chr2_27920435_27920453_pos_246860	0.0259167
chr20_47858262_47858280_pos_293800	0.025916
chrX_153488498_153488516_pos_519187	0.0259155
chr1_11939322_11939340_pos_3981	0.0259146
chr9_128565803_128565821_pos_508850	0.0259135
chr11_86630316_86630334_pos_100473	0.0259134
chr5_116359022_116359040_pos_391830	0.0259125
chr6_169851807_169851825_pos_441719	0.0259101
chr12_42742164_42742182_pos_117848	0.0259092
chr14_89574591_89574609_pos_160760	0.0259086
chr13_80478159_80478177_pos_144896	0.0259067
chr9_4604044_4604062_pos_491593	0.0259063
chr5_107673598_107673616_pos_390342	0.0259058
chr5_41336086_41336104_pos_380975	0.0259057
chr9_128079148_128079166_pos_508734	0.0259057
chr11_65507108_65507126_pos_96122	0.0259056
chr15_62506790_62506808_pos_171692	0.0259046
chr3_11386166_11386184_pos_315536	0.0259036
chr4_183200740_183200758_pos_374172	0.0259018
chr14_100678176_100678194_pos_162909	0.0259012
chr11_47991460_47991478_pos_93837	0.0259002
chr2_203016970_203016988_pos_276066	0.0258998
chr2_9178360_9178378_pos_242759	0.0258987
chr18_77068682_77068700_pos_231555	0.0258967
chr2_218387792_218387810_pos_279380	0.0258955
chr5_124748170_124748188_pos_393217	0.0258954
chr3_149017310_149017328_pos_341380	0.0258952
chr6_122011296_122011314_pos_430877	0.0258936
chr20_32708548_32708566_pos_289977	0.0258932
chrX_107766906_107766924_pos_517420	0.0258922
chr2_37656668_37656686_pos_249738	0.0258898
chr8_23353094_23353112_pos_471657	0.0258887
chr5_143023878_143023896_pos_398349	0.0258886
chr5_142169436_142169454_pos_397499	0.0258885
chr22_46346639_46346657_pos_313299	0.0258855
chr7_30475084_30475102_pos_448191	0.0258852
chr4_153242083_153242101_pos_370689	0.0258837
chr11_3156524_3156542_pos_84815	0.0258816
chr15_99408594_99408612_pos_183769	0.0258814
chr3_171768713_171768731_pos_344846	0.0258808
chr12_57214518_57214536_pos_121332	0.0258804
chr12_108802504_108802522_pos_129576	0.0258799
chr21_34584425_34584443_pos_300246	0.0258786
chr6_139758416_139758434_pos_434343	0.0258752
chr5_149775982_149776000_pos_400596	0.0258748
chr5_123875406_123875424_pos_392695	0.0258746
chr2_15639052_15639070_pos_244296	0.0258744
chr6_154448871_154448889_pos_437559	0.0258744
chr19_3408013_3408031_pos_232956	0.0258738
chr1_177984263_177984281_pos_34690	0.0258731
chr4_144699802_144699820_pos_368660	0.0258724
chr8_17607150_17607168_pos_469568	0.0258713
chr2_19955964_19955982_pos_245346	0.0258693
chr3_113784022_113784040_pos_334080	0.0258693
chr14_50018832_50018850_pos_151492	0.0258691
chr13_94432559_94432577_pos_145164	0.0258684
chr1_12208958_12208976_pos_4131	0.0258681
chr2_173086882_173086900_pos_271824	0.0258667
chr22_36379920_36379938_pos_309833	0.0258656
chr11_86176619_86176637_pos_100267	0.0258645
chr15_36577008_36577026_pos_165892	0.025862
chr5_65126484_65126502_pos_384348	0.025862
chr5_16493010_16493028_pos_378806	0.0258613
chr6_35591784_35591802_pos_419038	0.0258608
chr17_57379630_57379648_pos_211937	0.0258607
chr6_71530040_71530058_pos_424477	0.0258605
chr1_112438274_112438292_pos_26573	0.0258595
chr11_76836504_76836522_pos_99333	0.0258581
chrX_21779222_21779240_pos_513674	0.0258578
chr1_50331932_50331950_pos_14625	0.0258569
chr1_53049064_53049082_pos_15055	0.0258568
chr16_77896206_77896224_pos_195125	0.0258562
chr8_118450190_118450208_pos_484375	0.0258534
chr12_110585389_110585407_pos_130555	0.0258533
chr12_67512266_67512284_pos_122815	0.0258528
chr11_19932100_19932118_pos_89633	0.0258519
chr5_6431204_6431222_pos_377007	0.0258519
chr18_76456230_76456248_pos_231413	0.0258511
chr14_24281033_24281051_pos_149644	0.0258503
chr2_118687862_118687880_pos_264303	0.0258493
chr17_77409604_77409622_pos_217259	0.025849
chr6_20202873_20202891_pos_415671	0.0258487
chr7_32616786_32616804_pos_448757	0.0258485
chr1_55694100_55694118_pos_15994	0.0258478
chr8_102628834_102628852_pos_482617	0.0258477
chr4_100299100_100299118_pos_362968	0.0258475
chr1_8412254_8412272_pos_2186	0.0258468
chr3_50443394_50443412_pos_324933	0.0258468
chr17_34998361_34998379_pos_206351	0.0258466
chr10_51879368_51879386_pos_63573	0.0258462
chr10_122167560_122167578_pos_81449	0.0258459
chr17_29624734_29624752_pos_205464	0.0258457
chr6_72619904_72619922_pos_424498	0.0258451
chr5_58087293_58087311_pos_383347	0.0258442
chr12_481560_481578_pos_110131	0.0258437
chr11_61129960_61129978_pos_94509	0.0258431
chr7_113945608_113945626_pos_459464	0.0258418
chr11_19578111_19578129_pos_89327	0.0258412
chr8_130358834_130358852_pos_487840	0.0258387
chr22_28918974_28918992_pos_307178	0.0258372
chr1_198560200_198560218_pos_37781	0.0258369
chr5_158499700_158499718_pos_403391	0.0258362
chr1_229864353_229864371_pos_47066	0.0258321
chr5_17185965_17185983_pos_379019	0.025831
chr7_107995700_107995718_pos_458998	0.0258308
chr15_70438080_70438098_pos_175485	0.02583
chr19_5950218_5950236_pos_233691	0.0258296
chr5_93078688_93078706_pos_389160	0.0258295
chr1_193588710_193588728_pos_37477	0.0258286
chr5_176533914_176533932_pos_407883	0.0258278
chr4_37665254_37665272_pos_355602	0.0258271
chr2_32838736_32838754_pos_248469	0.025826
chr20_23165353_23165371_pos_288830	0.0258253
chr18_23579536_23579554_pos_223957	0.0258249
chr1_214445788_214445806_pos_43548	0.0258213
chr20_8602739_8602757_pos_286574	0.0258209
chr20_3311888_3311906_pos_285633	0.0258208
chr8_9517790_9517808_pos_467383	0.0258198
chr10_124642268_124642286_pos_81964	0.0258186
chr16_58081654_58081672_pos_192007	0.0258176
chr1_11930010_11930028_pos_3969	0.0258175
chr1_39293612_39293630_pos_11766	0.0258162
chr8_100434593_100434611_pos_481906	0.0258115
chr2_43330059_43330077_pos_252174	0.0258113
chr1_208388003_208388021_pos_41951	0.0258103
chr19_11160118_11160136_pos_234675	0.0258103
chr5_149224428_149224446_pos_399904	0.0258099
chr5_108102460_108102478_pos_390380	0.0258083
chr1_47933575_47933593_pos_14449	0.0258069
chr3_27633216_27633234_pos_319258	0.0258063
chr1_3066134_3066152_pos_536	0.0258061
chr7_76069535_76069553_pos_454945	0.0258061
chr1_7477449_7477467_pos_1537	0.0258053
chr14_83867130_83867148_pos_160200	0.0258033
chr6_89311830_89311848_pos_426155	0.0258028
chr2_134201687_134201705_pos_266361	0.0258026
chr12_69656006_69656024_pos_123355	0.0258018
chr11_126346190_126346208_pos_107567	0.0258016
chr10_511964_511982_pos_52081	0.0258014
chr7_28176315_28176333_pos_447391	0.0257988
chr1_2535059_2535077_pos_481	0.0257983
chr2_65384014_65384032_pos_256736	0.0257982
chr6_138031600_138031618_pos_433528	0.0257982
chr13_23507068_23507086_pos_135824	0.0257972
chr11_114078564_114078582_pos_103614	0.0257968
chr9_35729996_35730014_pos_495288	0.0257962
chr12_11863583_11863601_pos_114084	0.0257957
chr15_57451735_57451753_pos_170198	0.0257946
chr1_7726802_7726820_pos_1782	0.0257935
chr1_12342887_12342905_pos_4219	0.0257931
chr1_27416628_27416646_pos_8894	0.025793
chr3_43327808_43327826_pos_323119	0.0257927
chr1_212750004_212750022_pos_42928	0.0257923
chr16_49596313_49596331_pos_190151	0.0257922
chr20_32229573_32229591_pos_289661	0.0257919
chr4_8242934_8242952_pos_352765	0.0257915
chr21_25926100_25926118_pos_298405	0.0257914
chrX_15300138_15300156_pos_513166	0.0257912
chr19_42250691_42250709_pos_238898	0.0257903
chr8_10630802_10630820_pos_467539	0.0257903
chr13_60399398_60399416_pos_143223	0.025789
chr1_173123047_173123065_pos_33991	0.025788
chr2_240287176_240287194_pos_284690	0.0257874
chr14_50816802_50816820_pos_151668	0.0257864
chr17_83056260_83056278_pos_219459	0.0257855
chr4_184390904_184390922_pos_374619	0.0257851
chr2_231360606_231360624_pos_281674	0.0257842
chr10_68136146_68136164_pos_65759	0.0257841
chr6_122006916_122006934_pos_430838	0.0257831
chr14_68817202_68817220_pos_156981	0.025783
chr10_11756089_11756107_pos_55188	0.0257817
chr12_55630997_55631015_pos_120965	0.0257809
chr5_72248883_72248901_pos_385929	0.0257787
chr8_6587650_6587668_pos_466685	0.0257777
chr20_44730496_44730514_pos_293048	0.0257753
chr19_1360900_1360918_pos_232217	0.0257742
chr22_40966191_40966209_pos_311473	0.025772
chr9_121366059_121366077_pos_506287	0.0257716
chr10_86411424_86411442_pos_71320	0.0257685
chr1_221230840_221230858_pos_44941	0.0257671
chr8_28118632_28118650_pos_472866	0.0257613
chr19_7928376_7928394_pos_234155	0.0257609
chr10_62582966_62582984_pos_65086	0.0257594
chr6_85403818_85403836_pos_425902	0.025753
chr10_128714364_128714382_pos_83010	0.0257528
chr5_139669954_139669972_pos_396687	0.0257524
chr6_49646478_49646496_pos_422887	0.0257519
chr5_88886476_88886494_pos_388698	0.0257514
chr5_87195186_87195204_pos_388440	0.0257501
chr3_9317534_9317552_pos_315196	0.0257477
chr5_57699112_57699130_pos_383177	0.0257472
chr20_43389414_43389432_pos_292532	0.0257471
chr15_37083000_37083018_pos_166446	0.0257451
chr13_44232130_44232148_pos_140952	0.0257449
chr2_20448751_20448769_pos_245483	0.0257434
chr11_123308344_123308362_pos_106844	0.0257429
chr1_64572746_64572764_pos_18967	0.0257419
chr8_133537548_133537566_pos_488729	0.0257409
chr8_20011598_20011616_pos_470619	0.0257405
chr6_107101790_107101808_pos_427417	0.0257403
chr22_24402222_24402240_pos_305587	0.0257402
chr10_94178578_94178596_pos_73941	0.0257392
chr2_205768542_205768560_pos_276788	0.0257392
chr10_7264984_7265002_pos_54222	0.0257384
chr10_124612695_124612713_pos_81923	0.0257361
chr2_205546566_205546584_pos_276601	0.0257355
chr7_27883948_27883966_pos_447244	0.025735
chr1_50570518_50570536_pos_14648	0.0257343
chr11_45209944_45209962_pos_92813	0.0257338
chr5_36690546_36690564_pos_380222	0.0257322
chr2_25294774_25294792_pos_246257	0.0257321
chr6_84768580_84768598_pos_425825	0.0257321
chr6_128892006_128892024_pos_431745	0.0257308
chr1_245047006_245047024_pos_51302	0.0257299
chr12_21832331_21832349_pos_115837	0.0257299
chr5_151094184_151094202_pos_401607	0.0257287
chr11_76266552_76266570_pos_99031	0.0257271
chr5_41096058_41096076_pos_380928	0.0257268
chr18_3029932_3029950_pos_220011	0.0257267
chr2_120771250_120771268_pos_264746	0.0257267
chr5_171494976_171494994_pos_405247	0.0257261
chr3_129503182_129503200_pos_338751	0.0257219
chr5_73655998_73656016_pos_386198	0.0257202
chr12_67751626_67751644_pos_122897	0.0257192
chr1_209490186_209490204_pos_42077	0.0257188
chr9_128073362_128073380_pos_508724	0.0257187
chr10_74040028_74040046_pos_68002	0.0257185
chr14_51443006_51443024_pos_151860	0.0257185
chr15_93037700_93037718_pos_182171	0.0257175
chr1_57598984_57599002_pos_16585	0.0257168
chr10_11880714_11880732_pos_55233	0.0257161
chr5_129963616_129963634_pos_394418	0.0257159
chr12_75934818_75934836_pos_123795	0.0257141
chr2_196233798_196233816_pos_274936	0.025713
chr1_21318932_21318950_pos_6451	0.0257129
chr16_70574049_70574067_pos_193844	0.0257126
chr7_51055501_51055519_pos_452878	0.0257107
chr11_75826666_75826684_pos_98843	0.0257103
chr2_31240006_31240024_pos_248193	0.0257103
chr3_64908531_64908549_pos_327950	0.0257102
chr2_126667054_126667072_pos_265146	0.0257099
chr19_4058521_4058539_pos_233152	0.025709
chr14_91885999_91886017_pos_161447	0.025708
chr12_111403041_111403059_pos_130765	0.0257066
chr18_7608468_7608486_pos_220773	0.025706
chr4_151284768_151284786_pos_369954	0.0257057
chr1_205529190_205529208_pos_40676	0.0257046
chr10_103751951_103751969_pos_76801	0.0257039
chr12_62715065_62715083_pos_121849	0.0257025
chr19_38153242_38153260_pos_237828	0.0257025
chr5_154475778_154475796_pos_402307	0.0257008
chr18_76697527_76697545_pos_231497	0.0257004
chr5_72151986_72152004_pos_385841	0.0256998
chr2_128473774_128473792_pos_265580	0.0256993
chr1_45349124_45349142_pos_13859	0.0256987
chr16_68955860_68955878_pos_193456	0.0256968
chr15_63539629_63539647_pos_172554	0.0256956
chr2_61380543_61380561_pos_255608	0.025693
chr12_2360266_2360284_pos_111437	0.0256927
chr18_22278914_22278932_pos_223034	0.0256921
chr21_27370246_27370264_pos_298689	0.0256913
chr11_73415346_73415364_pos_98161	0.0256912
chr1_147505099_147505117_pos_28633	0.0256903
chr12_91273652_91273670_pos_125240	0.0256898
chr12_68454802_68454820_pos_123155	0.0256897
chr11_10318048_10318066_pos_85879	0.0256886
chr2_237475880_237475898_pos_283376	0.0256874
chr15_66657579_66657597_pos_173556	0.0256872
chr5_154077832_154077850_pos_402126	0.0256853
chr10_79245053_79245071_pos_70395	0.0256852
chr1_31924084_31924102_pos_10287	0.0256847
chr9_127838628_127838646_pos_508527	0.0256842
chr10_115827843_115827861_pos_80207	0.025684
chr11_130403494_130403512_pos_108854	0.0256839
chr9_130846692_130846710_pos_509793	0.0256828
chr18_6255117_6255135_pos_220439	0.0256817
chr12_96170376_96170394_pos_127228	0.0256809
chr7_94451386_94451404_pos_456638	0.0256782
chr17_40499546_40499564_pos_207687	0.025678
chr14_61144931_61144949_pos_154429	0.0256774
chr1_3175156_3175174_pos_698	0.0256762
chr17_77214884_77214902_pos_217143	0.0256757
chr1_229864260_229864278_pos_47064	0.0256755
chr2_64201301_64201319_pos_256192	0.0256735
chr4_140736744_140736762_pos_367727	0.0256717
chr9_10112274_10112292_pos_492123	0.0256715
chr5_54884223_54884241_pos_382203	0.0256711
chr5_59221925_59221943_pos_383702	0.0256706
chr14_51424425_51424443_pos_151836	0.0256683
chr3_177344766_177344784_pos_345778	0.0256676
chr12_106113776_106113794_pos_128797	0.0256672
chr3_184659030_184659048_pos_346954	0.0256668
chr10_101893881_101893899_pos_75860	0.0256659
chr4_158051474_158051492_pos_371429	0.0256658
chr3_187264874_187264892_pos_347920	0.0256654
chr7_92645885_92645903_pos_456268	0.0256614
chr20_4052595_4052613_pos_285881	0.0256598
chr1_184298878_184298896_pos_36624	0.0256588
chr5_140239990_140240008_pos_396992	0.0256572
chr6_112204010_112204028_pos_429136	0.0256566
chr2_16386716_16386734_pos_244545	0.0256551
chr18_13504736_13504754_pos_222310	0.0256548
chr2_16334550_16334568_pos_244518	0.0256537
chr6_16511202_16511220_pos_414292	0.0256536
chr5_159514626_159514644_pos_403853	0.0256512
chr15_31238866_31238884_pos_165043	0.0256486
chr11_114892572_114892590_pos_104063	0.0256478
chr10_95532190_95532208_pos_74574	0.0256469
chr9_130576488_130576506_pos_509669	0.0256465
chr20_22790004_22790022_pos_288676	0.0256439
chr1_28244206_28244224_pos_9578	0.0256433
chr9_13575586_13575604_pos_492332	0.0256426
chr4_128519480_128519498_pos_366510	0.0256423
chr3_187739212_187739230_pos_348010	0.0256414
chr6_36862536_36862554_pos_419547	0.02564
chr10_114100872_114100890_pos_79468	0.0256398
chr13_30114272_30114290_pos_137409	0.0256397
chr6_91097438_91097456_pos_426803	0.0256391
chr5_157555030_157555048_pos_403150	0.0256371
chr16_52498860_52498878_pos_190509	0.0256366
chr15_37084762_37084780_pos_166458	0.0256353
chr17_20171808_20171826_pos_204595	0.0256352
chr7_36036688_36036706_pos_449712	0.0256349
chr7_130956590_130956608_pos_461392	0.0256349
chr8_140210013_140210031_pos_489321	0.0256342
chr17_60902054_60902072_pos_213182	0.0256338
chr10_12337622_12337640_pos_55323	0.0256329
chr6_140050020_140050038_pos_434570	0.0256325
chr11_91231602_91231620_pos_100852	0.0256323
chr22_35598370_35598388_pos_309055	0.0256323
chr1_36175020_36175038_pos_11150	0.0256322
chr2_109285414_109285432_pos_263411	0.0256317
chr15_29827914_29827932_pos_164787	0.0256293
chr1_72284927_72284945_pos_20453	0.0256288
chr7_67518616_67518634_pos_453663	0.0256269
chr4_184388006_184388024_pos_374597	0.0256268
chr13_39345646_39345664_pos_139301	0.0256263
chr18_32468878_32468896_pos_225310	0.0256252
chr3_99836938_99836956_pos_332195	0.025625
chr6_46442432_46442450_pos_422510	0.0256229
chr17_57406744_57406762_pos_211956	0.0256216
chr12_12808226_12808244_pos_114326	0.0256212
chr8_19228664_19228682_pos_470403	0.0256197
chr1_245160798_245160816_pos_51338	0.025617
chr10_119350933_119350951_pos_80681	0.0256167
chr16_3971548_3971566_pos_185518	0.0256167
chr11_117704690_117704708_pos_104721	0.0256166
chr18_47144288_47144306_pos_227077	0.0256152
chr1_61141698_61141716_pos_17680	0.0256137
chr1_85527460_85527478_pos_22271	0.0256134
chr6_36693241_36693259_pos_419368	0.0256108
chr6_151609832_151609850_pos_437227	0.0256106
chr22_35313876_35313894_pos_308877	0.0256101
chr22_35589260_35589278_pos_309016	0.0256091
chr6_144158332_144158350_pos_435539	0.0256079
chr4_76448002_76448020_pos_359870	0.0256078
chr18_61958336_61958354_pos_230131	0.0256063
chr21_46297504_46297522_pos_303546	0.0256048
chr5_132065482_132065500_pos_394534	0.0256044
chr20_50379375_50379393_pos_294740	0.0256036
chr16_30856828_30856846_pos_189667	0.0256025
chr5_145977106_145977124_pos_398971	0.0256009
chr6_156658588_156658606_pos_438028	0.0256001
chr10_125049672_125049690_pos_82397	0.0255984
chr19_11138924_11138942_pos_234623	0.0255969
chr16_25213927_25213945_pos_189000	0.025596
chr5_107572058_107572076_pos_390286	0.0255942
chr10_50604294_50604312_pos_63398	0.0255931
chr8_20268590_20268608_pos_470764	0.0255931
chr13_98187709_98187727_pos_145710	0.0255929
chr9_33415544_33415562_pos_494791	0.0255928
chr6_24891578_24891596_pos_416795	0.0255915
chr16_12971432_12971450_pos_187244	0.0255912
chr17_50220234_50220252_pos_210912	0.0255912
chr2_96205076_96205094_pos_260348	0.0255912
chr5_91072936_91072954_pos_388960	0.0255901
chr3_186956553_186956571_pos_347699	0.0255899
chr15_71248484_71248502_pos_175905	0.0255898
chr6_144329882_144329900_pos_435684	0.0255895
chr1_183310963_183310981_pos_36027	0.0255893
chr9_87593412_87593430_pos_499006	0.0255892
chr10_30028486_30028504_pos_59468	0.0255872
chr12_67681382_67681400_pos_122843	0.0255864
chr9_109274726_109274744_pos_503437	0.0255861
chr14_34497214_34497232_pos_151023	0.0255815
chr9_117679474_117679492_pos_505822	0.0255802
chr1_237050104_237050122_pos_50599	0.0255799
chr5_176401486_176401504_pos_407847	0.025579
chr11_110319468_110319486_pos_102670	0.0255777
chr3_42871736_42871754_pos_322985	0.0255765
chr11_10932390_10932408_pos_86214	0.0255757
chr3_177341128_177341146_pos_345751	0.0255719
chr11_13010896_13010914_pos_87798	0.0255702
chr16_89488071_89488089_pos_198372	0.0255685
chr8_11862578_11862596_pos_468536	0.0255653
chr2_66446536_66446554_pos_256897	0.0255647
chr11_113162600_113162618_pos_103432	0.0255633
chr7_16740312_16740330_pos_445186	0.0255607
chr12_51815218_51815236_pos_120116	0.0255601
chr10_30239264_30239282_pos_59564	0.02556
chr1_54559744_54559762_pos_15561	0.0255597
chr11_57219446_57219464_pos_94065	0.0255592
chr17_46187148_46187166_pos_209764	0.0255592
chr1_183880514_183880532_pos_36372	0.0255588
chr4_53889962_53889980_pos_358092	0.0255581
chr14_54697250_54697268_pos_152850	0.0255562
chr14_76937379_76937397_pos_159659	0.0255559
chr6_3212130_3212148_pos_409597	0.0255545
chr4_140737026_140737044_pos_367732	0.0255519
chr1_175268726_175268744_pos_34277	0.0255516
chr16_69858960_69858978_pos_193644	0.025551
chr1_212457950_212457968_pos_42796	0.02555
chr10_88271348_88271366_pos_72031	0.0255477
chr5_123283564_123283582_pos_392482	0.0255439
chr15_63055116_63055134_pos_172252	0.0255435
chr3_172268519_172268537_pos_345264	0.0255429
chr15_68707703_68707721_pos_174980	0.0255427
chr12_62103920_62103938_pos_121748	0.0255418
chr14_51248200_51248218_pos_151788	0.0255401
chr6_111113686_111113704_pos_428484	0.0255381
chr9_133509394_133509412_pos_510993	0.0255371
chr7_17774478_17774496_pos_445376	0.0255361
chr10_91563326_91563344_pos_73168	0.0255354
chr1_31626562_31626580_pos_10036	0.0255343
chr6_23003752_23003770_pos_416666	0.0255343
chr3_28778030_28778048_pos_319321	0.0255339
chr8_28943960_28943978_pos_473169	0.0255337
chr14_95286810_95286828_pos_162200	0.0255303
chr6_148999020_148999038_pos_436299	0.0255262
chr7_129391800_129391818_pos_460774	0.0255262
chr4_52112719_52112737_pos_357356	0.0255257
chr17_2085080_2085098_pos_199732	0.0255251
chr18_58619028_58619046_pos_229594	0.0255235
chr3_39254982_39255000_pos_321948	0.0255223
chr14_63296398_63296416_pos_155076	0.0255221
chr15_39629666_39629684_pos_167086	0.0255216
chr11_30868967_30868985_pos_90657	0.025521
chr2_235725448_235725466_pos_282628	0.0255207
chr12_92134078_92134096_pos_125489	0.0255191
chr19_40744620_40744638_pos_238618	0.0255181
chr14_102408502_102408520_pos_163304	0.0255171
chr2_28334383_28334401_pos_247011	0.0255152
chr4_168503062_168503080_pos_372343	0.0255151
chr14_80926822_80926840_pos_160104	0.0255148
chr18_25284037_25284055_pos_224370	0.0255122
chr13_71219022_71219040_pos_143348	0.02551
chr8_97471164_97471182_pos_481379	0.0255086
chr1_10716823_10716841_pos_3427	0.0255083
chr1_206728570_206728588_pos_41334	0.0255071
chr4_15007392_15007410_pos_353529	0.0255059
chr15_99707782_99707800_pos_184084	0.0255054
chr6_19846390_19846408_pos_415585	0.0255042
chr8_51654922_51654940_pos_476934	0.0255034
chr11_72836258_72836276_pos_97802	0.0255019
chr1_24020208_24020226_pos_7552	0.0255009
chr20_19452024_19452042_pos_288104	0.0254988
chr1_55230986_55231004_pos_15805	0.0254985
chr10_49023792_49023810_pos_62921	0.0254985
chr1_184118210_184118228_pos_36562	0.0254983
chr6_79640568_79640586_pos_425082	0.0254947
chr11_62502780_62502798_pos_95072	0.0254937
chr9_68446962_68446980_pos_496118	0.0254935
chr5_34740686_34740704_pos_380018	0.0254921
chr2_30268844_30268862_pos_247657	0.025491
chr22_46770944_46770962_pos_313763	0.0254909
chr11_46667145_46667163_pos_93297	0.0254899
chr5_123874848_123874866_pos_392685	0.0254899
chr2_8540174_8540192_pos_242510	0.0254887
chr3_49483966_49483984_pos_324698	0.0254882
chr5_138913945_138913963_pos_396145	0.0254882
chr8_86391797_86391815_pos_479971	0.0254878
chr1_229579617_229579635_pos_47013	0.0254874
chr4_89297716_89297734_pos_362212	0.0254873
chr4_168716136_168716154_pos_372521	0.0254839
chr3_43326186_43326204_pos_323110	0.0254838
chr3_126060866_126060884_pos_337226	0.0254836
chr1_166919596_166919614_pos_32377	0.0254831
chr17_40536424_40536442_pos_207718	0.0254804
chr4_75512215_75512233_pos_359714	0.0254799
chr7_92696602_92696620_pos_456305	0.0254798
chr19_43739104_43739122_pos_239072	0.0254776
chr3_4358484_4358502_pos_314203	0.0254763
chr18_48674508_48674526_pos_227487	0.025475
chr8_28708146_28708164_pos_473028	0.0254748
chr8_116801146_116801164_pos_483886	0.025474
chr6_13398066_13398084_pos_412857	0.0254728
chr1_16146713_16146731_pos_5401	0.0254726
chr2_36373456_36373474_pos_249113	0.0254713
chr7_40827922_40827940_pos_450483	0.0254713
chrX_38232254_38232272_pos_514140	0.0254712
chr1_234746614_234746632_pos_49494	0.0254707
chr2_226791644_226791662_pos_281049	0.0254699
chr2_175871750_175871768_pos_272364	0.0254688
chr7_76294776_76294794_pos_454980	0.0254676
chr10_11026542_11026560_pos_54722	0.0254673
chr4_15378360_15378378_pos_353654	0.0254663
chr4_128525094_128525112_pos_366527	0.0254624
chr17_861478_861496_pos_198741	0.0254623
chr5_74327180_74327198_pos_386392	0.0254614
chr1_33470700_33470718_pos_10809	0.02546
chrX_133561480_133561498_pos_518382	0.0254598
chr17_12320498_12320516_pos_202273	0.0254596
chr22_27509718_27509736_pos_306476	0.0254586
chr7_151729136_151729154_pos_465574	0.0254583
chr19_40663410_40663428_pos_238595	0.0254578
chr2_32805512_32805530_pos_248448	0.0254571
chr5_53643614_53643632_pos_381755	0.0254567
chr9_68941976_68941994_pos_496408	0.0254564
chr3_131353736_131353754_pos_339128	0.0254562
chr13_98256004_98256022_pos_145751	0.0254552
chr5_96928877_96928895_pos_389600	0.0254549
chr2_48474876_48474894_pos_254164	0.0254545
chr3_156681206_156681224_pos_342835	0.0254543
chr2_46116982_46117000_pos_252919	0.0254538
chr7_73560286_73560304_pos_454322	0.0254525
chr11_111230566_111230584_pos_102728	0.0254519
chr7_47381190_47381208_pos_451997	0.0254515
chr6_32235414_32235432_pos_417984	0.0254503
chr9_119052483_119052501_pos_505865	0.0254501
chr14_60304802_60304820_pos_154310	0.0254484
chr10_4499058_4499076_pos_53485	0.0254468
chr4_52780772_52780790_pos_357558	0.0254467
chr3_46564858_46564876_pos_323958	0.0254462
chrX_134781122_134781140_pos_518513	0.025444
chr2_30410273_30410291_pos_247850	0.0254436
chr6_33632692_33632710_pos_418129	0.0254421
chr10_76632100_76632118_pos_68901	0.0254419
chr15_80503506_80503524_pos_178587	0.0254419
chr11_10867301_10867319_pos_86141	0.0254413
chr2_96685456_96685474_pos_260518	0.0254408
chr5_107216970_107216988_pos_390022	0.0254397
chr2_20576852_20576870_pos_245579	0.0254389
chr12_77345420_77345438_pos_124127	0.0254387
chr1_101239595_101239613_pos_25393	0.025437
chr8_30421208_30421226_pos_473784	0.0254363
chr4_184390350_184390368_pos_374610	0.0254355
chr6_13013742_13013760_pos_412559	0.0254343
chr14_67446885_67446903_pos_155829	0.0254321
chr12_63326016_63326034_pos_121987	0.0254307
chr7_32264976_32264994_pos_448708	0.0254304
chr4_8273134_8273152_pos_352782	0.0254297
chr7_11540141_11540159_pos_444615	0.0254296
chr16_10332184_10332202_pos_186511	0.0254295
chr10_11182176_11182194_pos_54957	0.0254266
chr2_150479212_150479230_pos_268040	0.0254261
chr5_158977842_158977860_pos_403581	0.025426
chr9_35553708_35553726_pos_495211	0.0254257
chr15_72180244_72180262_pos_176391	0.0254254
chr20_22796402_22796420_pos_288695	0.0254249
chr4_76703798_76703816_pos_360240	0.0254242
chr9_75634580_75634598_pos_497572	0.0254235
chr7_40470932_40470950_pos_450344	0.0254219
chr14_99629074_99629092_pos_162575	0.025421
chr5_68268520_68268538_pos_385474	0.0254201
chr21_25994898_25994916_pos_298445	0.0254191
chr17_8127378_8127396_pos_201260	0.025418
chr10_33298588_33298606_pos_60725	0.025417
chr9_37938656_37938674_pos_495597	0.0254168
chr2_47069850_47069868_pos_253828	0.0254164
chr4_25103404_25103422_pos_354902	0.0254161
chrX_72395368_72395386_pos_516945	0.0254161
chr11_113257870_113257888_pos_103483	0.0254135
chr1_26122502_26122520_pos_8444	0.025412
chr20_57748861_57748879_pos_296431	0.0254115
chr3_4705066_4705084_pos_314368	0.0254105
chrX_31228766_31228784_pos_514005	0.0254101
chr8_120398042_120398060_pos_484666	0.0254081
chr12_50272096_50272114_pos_119859	0.0254072
chr1_15703868_15703886_pos_5042	0.0254059
chr6_111113941_111113959_pos_428488	0.0254057
chr12_106096481_106096499_pos_128747	0.0254044
chr7_47380010_47380028_pos_451987	0.025404
chr14_90615756_90615774_pos_161063	0.0254035
chr1_101258026_101258044_pos_25417	0.0254028
chr10_14093818_14093836_pos_55901	0.0254023
chr12_6602766_6602784_pos_113330	0.0254021
chr18_68495192_68495210_pos_230663	0.025402
chr1_78114487_78114505_pos_21081	0.0254013
chr5_32932446_32932464_pos_379640	0.025401
chr1_183580463_183580481_pos_36121	0.0253996
chr9_135887942_135887960_pos_511752	0.0253994
chr4_88737844_88737862_pos_362034	0.025399
chr20_38109678_38109696_pos_291570	0.0253979
chr14_54786164_54786182_pos_153031	0.0253967
chr17_57051881_57051899_pos_211727	0.0253945
chr7_92621172_92621190_pos_456215	0.025394
chr13_74452496_74452514_pos_143748	0.0253937
chr17_44980786_44980804_pos_209324	0.0253932
chr7_35465886_35465904_pos_449493	0.0253927
chr10_104336308_104336326_pos_77275	0.0253915
chr18_22192077_22192095_pos_222778	0.0253902
chr12_18752496_18752514_pos_114969	0.0253901
chr10_84826976_84826994_pos_71096	0.0253891
chr10_17923976_17923994_pos_56837	0.0253888
chr1_231860580_231860598_pos_48018	0.0253885
chr16_74943416_74943434_pos_194653	0.0253881
chr13_89515142_89515160_pos_145012	0.0253879
chr2_131085692_131085710_pos_265831	0.0253879
chr7_5562103_5562121_pos_443844	0.0253863
chr11_68780972_68780990_pos_96925	0.0253854
chr1_10683090_10683108_pos_3356	0.0253834
chr12_19278648_19278666_pos_115177	0.0253834
chr3_143975744_143975762_pos_341003	0.0253818
chr2_173884234_173884252_pos_272026	0.0253807
chr13_40194286_40194304_pos_139770	0.0253806
chr2_163718226_163718244_pos_270378	0.0253793
chr7_47557794_47557812_pos_452171	0.0253762
chr20_57795610_57795628_pos_296448	0.0253744
chr5_68268677_68268695_pos_385476	0.0253735
chr4_48654387_48654405_pos_357262	0.0253718
chr10_45580818_45580836_pos_62590	0.0253707
chr10_114547664_114547682_pos_79734	0.0253699
chr3_187289954_187289972_pos_347972	0.0253698
chr3_37074434_37074452_pos_320849	0.0253692
chr6_143782724_143782742_pos_435475	0.0253687
chr11_27209930_27209948_pos_90172	0.0253671
chr1_10387998_10388016_pos_3192	0.0253667
chr17_74245702_74245720_pos_216044	0.0253664
chr17_78272728_78272746_pos_217805	0.0253663
chr1_243482513_243482531_pos_51035	0.0253643
chr4_189734928_189734946_pos_376164	0.0253637
chr5_175590604_175590622_pos_407622	0.0253636
chrX_41734140_41734158_pos_515130	0.0253635
chr12_43113350_43113368_pos_117954	0.0253626
chr4_23856722_23856740_pos_354344	0.025362
chr19_3459098_3459116_pos_233026	0.0253587
chr18_23228635_23228653_pos_223785	0.0253576
chr18_46336013_46336031_pos_226926	0.0253551
chr11_68546094_68546112_pos_96893	0.0253549
chr1_201884689_201884707_pos_38773	0.0253546
chr10_61869881_61869899_pos_64643	0.025354
chr9_112050878_112050896_pos_504465	0.025354
chr1_61338166_61338184_pos_17935	0.0253536
chr2_190980292_190980310_pos_274504	0.0253502
chr6_11224987_11225005_pos_411818	0.0253494
chr21_45471437_45471455_pos_303246	0.0253458
chr12_49201284_49201302_pos_119414	0.0253429
chr17_77571833_77571851_pos_217347	0.025342
chr16_81591348_81591366_pos_195669	0.025339
chr13_40614202_40614220_pos_140012	0.025338
chr6_17921038_17921056_pos_415175	0.0253361
chr8_28658120_28658138_pos_472985	0.0253356
chr2_198052768_198052786_pos_275454	0.0253328
chr6_169073758_169073776_pos_441581	0.0253328
chr15_31325088_31325106_pos_165114	0.0253304
chr6_24891726_24891744_pos_416797	0.0253297
chr15_83057798_83057816_pos_179084	0.0253289
chr5_131671575_131671593_pos_394492	0.0253272
chr15_44039432_44039450_pos_168382	0.0253266
chr9_83448961_83448979_pos_498272	0.0253255
chr1_85611986_85612004_pos_22361	0.0253244
chr6_82144130_82144148_pos_425479	0.0253236
chr6_163086464_163086482_pos_439754	0.025322
chr8_85973480_85973498_pos_479940	0.0253214
chr22_28249238_28249256_pos_307060	0.0253198
chr5_82639822_82639840_pos_388174	0.0253194
chr5_149936868_149936886_pos_400787	0.0253175
chr12_131132572_131132590_pos_134859	0.0253162
chr8_2733598_2733616_pos_466535	0.0253158
chr1_176933594_176933612_pos_34570	0.0253155
chr16_66270522_66270540_pos_192718	0.0253147
chr17_2076054_2076072_pos_199702	0.025309
chr10_69406507_69406525_pos_66030	0.0253084
chr7_74514493_74514511_pos_454626	0.0253069
chr17_77734678_77734696_pos_217405	0.0253067
chr17_73719658_73719676_pos_215962	0.0253059
chr9_107638636_107638654_pos_503078	0.025305
chr1_96417208_96417226_pos_24722	0.0253048
chr9_7937932_7937950_pos_492000	0.0253036
chr20_32983062_32983080_pos_290058	0.025302
chr6_90218070_90218088_pos_426525	0.0253009
chr3_27591192_27591210_pos_319212	0.0253004
chr1_59596514_59596532_pos_17154	0.0253003
chr1_237028006_237028024_pos_50536	0.0252991
chr5_138725542_138725560_pos_396105	0.0252986
chr7_26156568_26156586_pos_447090	0.0252946
chr10_29587425_29587443_pos_59098	0.0252943
chr2_200456796_200456814_pos_275627	0.0252908
chr1_8059215_8059233_pos_1834	0.02529
chr1_41977402_41977420_pos_12919	0.0252898
chr3_131789407_131789425_pos_339155	0.0252893
chr3_159892348_159892366_pos_343549	0.0252893
chr3_128307255_128307273_pos_338062	0.025288
chr2_176490658_176490676_pos_272443	0.0252851
chr2_98269428_98269446_pos_260840	0.025285
chr17_69609664_69609682_pos_215355	0.0252846
chr8_17521629_17521647_pos_469533	0.0252837
chr17_2057988_2058006_pos_199600	0.0252832
chr10_50552474_50552492_pos_63310	0.0252831
chr11_86696250_86696268_pos_100496	0.0252821
chr2_215795087_215795105_pos_277893	0.0252805
chr1_32695244_32695262_pos_10424	0.0252803
chr8_13127570_13127588_pos_468771	0.0252795
chr5_111749435_111749453_pos_390874	0.0252785
chr1_9874966_9874984_pos_2961	0.0252776
chr2_41936132_41936150_pos_251227	0.0252762
chr17_45374144_45374162_pos_209660	0.025276
chr14_68387040_68387058_pos_156231	0.0252738
chrX_133792596_133792614_pos_518383	0.025273
chr8_29170165_29170183_pos_473284	0.025271
chr10_95297645_95297663_pos_74118	0.0252707
chr22_34236741_34236759_pos_308835	0.0252693
chr2_103004742_103004760_pos_262489	0.0252686
chr3_177342162_177342180_pos_345758	0.0252677
chr6_105362598_105362616_pos_427248	0.0252673
chr9_110155990_110156008_pos_504208	0.0252673
chr2_21288664_21288682_pos_245733	0.0252662
chr10_110060096_110060114_pos_77604	0.0252654
chr6_15252250_15252268_pos_413496	0.0252639
chr6_41057932_41057950_pos_420673	0.0252621
chr1_201713685_201713703_pos_38585	0.0252609
chr10_103649062_103649080_pos_76684	0.02526
chr5_55429706_55429724_pos_382234	0.0252595
chr7_116663880_116663898_pos_459929	0.0252593
chr3_12658966_12658984_pos_316121	0.0252588
chr17_17540828_17540846_pos_203525	0.0252573
chr2_43028304_43028322_pos_251800	0.0252567
chr15_99109922_99109940_pos_183531	0.0252546
chr3_16051110_16051128_pos_317274	0.0252544
chr2_41841086_41841104_pos_251170	0.0252525
chr9_103189066_103189084_pos_502333	0.0252523
chr4_48337649_48337667_pos_357236	0.0252517
chr19_18515468_18515486_pos_236633	0.0252516
chr19_51132361_51132379_pos_241074	0.0252505
chr7_92797998_92798016_pos_456399	0.0252491
chr2_54624734_54624752_pos_254856	0.0252489
chr9_134538303_134538321_pos_511501	0.0252489
chrX_107676990_107677008_pos_517310	0.0252486
chr14_61837866_61837884_pos_155018	0.0252476
chr3_58585109_58585127_pos_326868	0.0252461
chr11_72822418_72822436_pos_97763	0.0252453
chr18_49669096_49669114_pos_228111	0.0252433
chr5_140351836_140351854_pos_397156	0.0252427
chr3_15634942_15634960_pos_317201	0.0252423
chr15_84845726_84845744_pos_179452	0.0252415
chr1_63772240_63772258_pos_18481	0.0252411
chr1_154578110_154578128_pos_29840	0.0252411
chr3_43388331_43388349_pos_323139	0.0252411
chr1_43235770_43235788_pos_13271	0.0252408
chr17_4839722_4839740_pos_200860	0.0252377
chr2_101793428_101793446_pos_262150	0.0252371
chr3_127911942_127911960_pos_337878	0.0252365
chr19_49210248_49210266_pos_240693	0.0252364
chr7_51357393_51357411_pos_453105	0.0252353
chr3_179182268_179182286_pos_346369	0.0252349
chr15_35606309_35606327_pos_165681	0.0252321
chr6_119333858_119333876_pos_430515	0.0252321
chr17_41666000_41666018_pos_207849	0.0252318
chr9_13443541_13443559_pos_492261	0.0252288
chr20_51366363_51366381_pos_295033	0.0252253
chr12_114438388_114438406_pos_131446	0.0252235
chr15_100234916_100234934_pos_184321	0.0252231
chr19_52192096_52192114_pos_241142	0.0252229
chr16_15033580_15033598_pos_187490	0.0252228
chr1_167664322_167664340_pos_32607	0.0252224
chr1_83559638_83559656_pos_21658	0.0252211
chr1_23696742_23696760_pos_7402	0.0252206
chr17_40072095_40072113_pos_207321	0.0252199
chr16_27724364_27724382_pos_189269	0.0252194
chr1_155305954_155305972_pos_30065	0.0252182
chr17_61010042_61010060_pos_213221	0.0252158
chr12_65328020_65328038_pos_122374	0.0252156
chr12_69475300_69475318_pos_123260	0.0252148
chr16_73055212_73055230_pos_194383	0.025214
chr3_156615951_156615969_pos_342802	0.025214
chr2_96868038_96868056_pos_260623	0.0252126
chr17_6325870_6325888_pos_200977	0.025212
chr4_159315976_159315994_pos_372032	0.0252119
chr19_47743648_47743666_pos_240313	0.0252116
chr9_129136786_129136804_pos_508958	0.0252096
chr1_230137198_230137216_pos_47197	0.0252091
chr21_17198158_17198176_pos_298248	0.0252083
chr15_35361246_35361264_pos_165644	0.0252069
chrX_69152697_69152715_pos_516563	0.0252042
chr1_219297798_219297816_pos_44486	0.0252036
chr12_89453878_89453896_pos_125052	0.025203
chr1_184946234_184946252_pos_36931	0.0252023
chr8_67968666_67968684_pos_478676	0.0252002
chr11_96247014_96247032_pos_101685	0.0252001
chr5_138458672_138458690_pos_395953	0.0252001
chr17_58539298_58539316_pos_212643	0.0251997
chr5_95856819_95856837_pos_389402	0.0251987
chr20_9393460_9393478_pos_286908	0.0251971
chr8_26387579_26387597_pos_472342	0.025197
chr2_9771887_9771905_pos_243172	0.0251962
chr15_62494454_62494472_pos_171633	0.0251952
chr5_141881190_141881208_pos_397400	0.0251952
chr2_127671744_127671762_pos_265340	0.0251951
chr7_28115156_28115174_pos_447380	0.0251943
chr11_44242098_44242116_pos_92166	0.0251942
chr10_3806410_3806428_pos_52976	0.0251932
chr7_139674889_139674907_pos_464045	0.0251925
chr11_45333228_45333246_pos_92843	0.0251911
chr2_238409203_238409221_pos_284089	0.0251901
chr13_110047770_110047788_pos_147192	0.0251887
chr7_74025558_74025576_pos_454430	0.0251878
chr4_8191514_8191532_pos_352734	0.0251875
chr2_204130200_204130218_pos_276462	0.0251871
chr11_76031464_76031482_pos_98879	0.0251869
chr6_16514491_16514509_pos_414321	0.0251859
chr2_30630026_30630044_pos_248043	0.0251857
chr12_114186180_114186198_pos_131192	0.0251816
chr14_68758474_68758492_pos_156890	0.025181
chr16_49560230_49560248_pos_190134	0.025181
chr12_569994_570012_pos_110243	0.0251809
chr8_127918733_127918751_pos_487153	0.0251802
chr6_15431908_15431926_pos_413637	0.0251798
chr17_59843585_59843603_pos_213071	0.0251795
chr3_184750568_184750586_pos_347072	0.025179
chr4_14842346_14842364_pos_353458	0.025179
chr14_32075196_32075214_pos_150315	0.0251789
chr2_71256507_71256525_pos_258152	0.0251789
chr15_57563170_57563188_pos_170389	0.0251777
chr9_14344404_14344422_pos_493181	0.0251775
chr11_8914911_8914929_pos_85581	0.0251761
chr18_36379458_36379476_pos_225934	0.0251726
chr22_42939621_42939639_pos_312361	0.0251721
chr11_13011716_13011734_pos_87805	0.0251719
chr16_75593548_75593566_pos_195026	0.0251715
chrX_94932482_94932500_pos_517096	0.0251704
chr1_164704258_164704276_pos_31881	0.02517
chr5_58923012_58923030_pos_383525	0.0251685
chr12_107515652_107515670_pos_129205	0.0251681
chr18_26686055_26686073_pos_224667	0.0251679
chr21_41247936_41247954_pos_301850	0.0251677
chr7_158911969_158911987_pos_466072	0.0251677
chr7_21580229_21580247_pos_445807	0.025166
chr18_26685914_26685932_pos_224664	0.0251656
chr14_68973694_68973712_pos_157180	0.0251647
chr5_173294180_173294198_pos_406896	0.0251639
chr4_137623236_137623254_pos_366783	0.0251636
chr11_118235320_118235338_pos_105017	0.0251623
chr11_86524184_86524202_pos_100372	0.0251622
chr19_49197186_49197204_pos_240691	0.0251617
chr13_28636906_28636924_pos_136809	0.0251614
chr3_33156516_33156534_pos_320420	0.0251612
chr12_76624852_76624870_pos_124013	0.0251609
chr10_24681156_24681174_pos_58265	0.0251608
chr2_8820610_8820628_pos_242693	0.0251596
chr8_118743856_118743874_pos_484421	0.0251582
chr18_7984096_7984114_pos_220924	0.0251581
chr9_121542212_121542230_pos_506379	0.0251581
chr12_104669071_104669089_pos_128077	0.0251571
chr5_157288620_157288638_pos_402921	0.0251567
chr6_111105807_111105825_pos_428483	0.0251565
chr4_122776493_122776511_pos_365297	0.0251541
chr8_271955_271973_pos_466224	0.0251535
chr8_48581255_48581273_pos_476697	0.025153
chr8_22695345_22695363_pos_471365	0.0251521
chr17_64152714_64152732_pos_213938	0.0251516
chr5_173238434_173238452_pos_406684	0.0251512
chr1_36871810_36871828_pos_11365	0.025151
chr2_84925892_84925910_pos_259254	0.0251507
chr9_121364958_121364976_pos_506279	0.0251507
chr1_170340364_170340382_pos_33377	0.0251471
chr12_92559138_92559156_pos_125682	0.0251469
chr12_75782408_75782426_pos_123715	0.0251468
chr16_74320908_74320926_pos_194538	0.0251464
chr17_57355176_57355194_pos_211878	0.0251463
chr2_42796172_42796190_pos_251584	0.0251454
chr3_134331602_134331620_pos_339630	0.0251454
chr1_3394215_3394233_pos_951	0.0251452
chr12_20628640_20628658_pos_115716	0.0251429
chr6_139888702_139888720_pos_434436	0.0251421
chr2_69200240_69200258_pos_257671	0.0251419
chr12_67941272_67941290_pos_123029	0.0251418
chr4_89295386_89295404_pos_362208	0.0251414
chr5_149799228_149799246_pos_400643	0.0251414
chr1_203172380_203172398_pos_39425	0.0251403
chr18_12893976_12893994_pos_221915	0.0251403
chr11_17353776_17353794_pos_88951	0.0251401
chr8_13438900_13438918_pos_469166	0.0251389
chr1_225978506_225978524_pos_45869	0.0251383
chr9_4550068_4550086_pos_491559	0.0251378
chr6_138428206_138428224_pos_433599	0.0251371
chr5_171432254_171432272_pos_405193	0.0251366
chr4_113445388_113445406_pos_364127	0.0251311
chr21_42164824_42164842_pos_302082	0.0251305
chr10_69730392_69730410_pos_66158	0.0251304
chr9_126813272_126813290_pos_507814	0.0251303
chr21_38987858_38987876_pos_301348	0.0251284
chr7_5662318_5662336_pos_443943	0.0251266
chr12_1934277_1934295_pos_110887	0.0251262
chr21_34545344_34545362_pos_300179	0.0251261
chr9_114178128_114178146_pos_505262	0.0251254
chr12_117123532_117123550_pos_132242	0.0251252
chrX_33207174_33207192_pos_514068	0.0251244
chr18_26651046_26651064_pos_224660	0.0251243
chr5_172185912_172185930_pos_405731	0.0251239
chr7_85065416_85065434_pos_455753	0.0251236
chr1_171219458_171219476_pos_33613	0.025123
chr2_33482780_33482798_pos_248951	0.0251225
chr1_245041362_245041380_pos_51289	0.0251206
chr11_122304524_122304542_pos_106425	0.025119
chr7_35793229_35793247_pos_449695	0.0251185
chr7_36209368_36209386_pos_449865	0.0251185
chr1_216687357_216687375_pos_43683	0.0251178
chr10_75395552_75395570_pos_68410	0.0251176
chr18_48336476_48336494_pos_227259	0.0251158
chr15_52040420_52040438_pos_169568	0.0251157
chr4_16116898_16116916_pos_353837	0.0251154
chr12_88639308_88639326_pos_124793	0.0251134
chr10_618610_618628_pos_52147	0.0251128
chr18_9719756_9719774_pos_221200	0.0251126
chr17_57623370_57623388_pos_212226	0.0251113
chrX_10010934_10010952_pos_512616	0.0251113
chr1_43058680_43058698_pos_13189	0.0251108
chr16_645974_645992_pos_184898	0.0251102
chr2_197230462_197230480_pos_275257	0.0251097
chr9_121989203_121989221_pos_506737	0.025109
chr10_3096298_3096316_pos_52402	0.0251088
chr5_77852036_77852054_pos_386875	0.0251081
chr14_65074744_65074762_pos_155677	0.0251078
chr5_180174248_180174266_pos_408476	0.0251076
chr7_18552936_18552954_pos_445599	0.025107
chr2_64767586_64767604_pos_256418	0.0251066
chr1_18950608_18950626_pos_5867	0.0251065
chr17_49715820_49715838_pos_210510	0.0251061
chr14_94113699_94113717_pos_162088	0.0251059
chr1_48051827_48051845_pos_14543	0.0251047
chr3_47916588_47916606_pos_324273	0.0251043
chr10_3465274_3465292_pos_52636	0.0251034
chr20_50383302_50383320_pos_294757	0.0251028
chr2_219658386_219658404_pos_279886	0.0251008
chr11_7613398_7613416_pos_85253	0.0250988
chr3_172259316_172259334_pos_345251	0.0250963
chr10_126253478_126253496_pos_82701	0.0250941
chr9_134707204_134707222_pos_511635	0.0250937
chr2_207163581_207163599_pos_277070	0.0250932
chr8_41712672_41712690_pos_475774	0.0250927
chr21_31909194_31909212_pos_299428	0.0250904
chr11_79415202_79415220_pos_99932	0.0250899
chr3_27591132_27591150_pos_319211	0.0250895
chr3_71008660_71008678_pos_329703	0.0250887
chr17_61209732_61209750_pos_213321	0.0250882
chr5_156475408_156475426_pos_402770	0.0250877
chr1_109298720_109298738_pos_25744	0.0250874
chr1_61053072_61053090_pos_17507	0.0250867
chr1_207920494_207920512_pos_41533	0.0250864
chr1_203379200_203379218_pos_39563	0.0250842
chr15_62812505_62812523_pos_171933	0.0250842
chr5_180800076_180800094_pos_408522	0.0250839
chr2_219658583_219658601_pos_279890	0.025083
chr15_98897028_98897046_pos_183381	0.0250819
chr21_43300119_43300137_pos_302329	0.0250813
chr8_9075128_9075146_pos_467108	0.0250813
chr10_30186098_30186116_pos_59528	0.0250782
chr13_44388478_44388496_pos_141138	0.0250763
chr13_59318422_59318440_pos_143036	0.0250759
chr6_16236442_16236460_pos_413924	0.0250747
chr11_1220040_1220058_pos_84074	0.0250739
chr15_85345174_85345192_pos_179630	0.025072
chr8_30543685_30543703_pos_473942	0.0250705
chr20_19918586_19918604_pos_288290	0.0250703
chr10_69769510_69769528_pos_66180	0.0250701
chr11_100752620_100752638_pos_102007	0.0250699
chr1_161533132_161533150_pos_31186	0.0250691
chr21_16423706_16423724_pos_298131	0.025069
chr1_58883874_58883892_pos_16788	0.0250683
chr9_131398408_131398426_pos_510193	0.0250677
chr16_50323716_50323734_pos_190360	0.0250675
chr21_42992150_42992168_pos_302255	0.025065
chr17_1203568_1203586_pos_199128	0.0250639
chr4_143347826_143347844_pos_368453	0.0250617
chr1_245800160_245800178_pos_51743	0.0250604
chr13_39579144_39579162_pos_139564	0.0250572
chr15_43877629_43877647_pos_168235	0.0250565
chr13_59342981_59342999_pos_143065	0.0250555
chr5_172049496_172049514_pos_405604	0.0250555
chr13_29227512_29227530_pos_137051	0.0250544
chr3_169659230_169659248_pos_344244	0.0250544
chr7_18792964_18792982_pos_445623	0.0250541
chr5_173452794_173452812_pos_407019	0.0250521
chr12_93220157_93220175_pos_125997	0.0250518
chr2_30566182_30566200_pos_247986	0.0250518
chr12_106840760_106840778_pos_129124	0.0250513
chr1_203592810_203592828_pos_39834	0.025051
chr5_65022543_65022561_pos_384243	0.0250506
chr16_2502962_2502980_pos_185180	0.0250494
chr20_62283026_62283044_pos_297163	0.0250484
chr15_75057890_75057908_pos_177330	0.0250481
chr16_9061656_9061674_pos_186408	0.0250467
chr8_19228776_19228794_pos_470405	0.0250441
chr12_11798088_11798106_pos_113982	0.0250437
chr6_20877608_20877626_pos_415815	0.0250427
chr6_110399978_110399996_pos_428377	0.0250426
chr9_125761704_125761722_pos_507637	0.0250422
chr2_3487699_3487717_pos_241945	0.0250411
chr3_123385220_123385238_pos_335985	0.0250384
chr14_96285977_96285995_pos_162356	0.0250382
chr2_9191088_9191106_pos_242788	0.0250377
chr9_2798632_2798650_pos_491341	0.025037
chr11_76836432_76836450_pos_99332	0.025036
chr2_100937306_100937324_pos_261579	0.0250358
chr5_113145938_113145956_pos_391273	0.0250344
chr15_68620778_68620796_pos_174808	0.0250343
chr2_20061676_20061694_pos_245372	0.0250341
chr2_119240775_119240793_pos_264333	0.025034
chr7_47572216_47572234_pos_452203	0.0250338
chr18_12015892_12015910_pos_221713	0.0250311
chr5_172943618_172943636_pos_406483	0.0250307
chr18_55287635_55287653_pos_228521	0.0250306
chr2_39724059_39724077_pos_250568	0.0250294
chr10_91050592_91050610_pos_72937	0.0250285
chr16_87724634_87724652_pos_197775	0.0250281
chr1_152001968_152001986_pos_29427	0.0250271
chr2_217938130_217938148_pos_279099	0.0250261
chr15_66851686_66851704_pos_173836	0.0250233
chr15_66882574_66882592_pos_173860	0.0250233
chr8_73757475_73757493_pos_478971	0.0250206
chr3_134646639_134646657_pos_339803	0.0250202
chr9_129962605_129962623_pos_509398	0.0250198
chr8_98179572_98179590_pos_481638	0.0250195
chr1_232541726_232541744_pos_48533	0.0250191
chr5_123874014_123874032_pos_392675	0.0250175
chr11_74418644_74418662_pos_98320	0.0250172
chr12_11787056_11787074_pos_113939	0.0250163
chr5_96294828_96294846_pos_389534	0.0250163
chr8_2075550_2075568_pos_466490	0.0250159
chr5_40570805_40570823_pos_380820	0.025015
chr17_4536434_4536452_pos_200724	0.0250118
chr13_42110754_42110772_pos_140377	0.0250105
chr12_2055638_2055656_pos_111014	0.0250098
chr3_59374582_59374600_pos_326926	0.0250095
chr3_42043678_42043696_pos_322553	0.0250092
chr12_4289504_4289522_pos_112615	0.0250082
chr18_25058384_25058402_pos_224202	0.0250066
chr7_35375881_35375899_pos_449353	0.0250046
chr7_73443823_73443841_pos_454312	0.0250037
chr2_191202675_191202693_pos_274548	0.024997
chr10_122499340_122499358_pos_81714	0.0249969
chr1_110255204_110255222_pos_26165	0.0249965
chr2_217795834_217795852_pos_278825	0.0249953
chrX_150985000_150985018_pos_519038	0.0249948
chr10_102599061_102599079_pos_76097	0.0249945
chr13_74210760_74210778_pos_143705	0.0249929
chr5_66830628_66830646_pos_384683	0.0249929
chr7_15765182_15765200_pos_444974	0.0249926
chr19_43652485_43652503_pos_239041	0.0249918
chr9_130847646_130847664_pos_509799	0.0249918
chr10_132634032_132634050_pos_83831	0.0249912
chr20_9073080_9073098_pos_286706	0.0249894
chr6_158170954_158170972_pos_438748	0.0249885
chr11_41281176_41281194_pos_91893	0.0249882
chr13_91144117_91144135_pos_145031	0.0249869
chr6_155493948_155493966_pos_437931	0.0249865
chr3_53776832_53776850_pos_325787	0.0249849
chr17_28345650_28345668_pos_205186	0.0249846
chr18_35052182_35052200_pos_225568	0.0249822
chr14_59425758_59425776_pos_154196	0.0249821
chr14_73460814_73460832_pos_158388	0.0249808
chr5_71865960_71865978_pos_385674	0.0249796
chr14_94042096_94042114_pos_162079	0.0249782
chr4_149204834_149204852_pos_369745	0.0249782
chr5_141914248_141914266_pos_397407	0.0249781
chr4_141649090_141649108_pos_368088	0.0249769
chr16_7363510_7363528_pos_186273	0.0249767
chr1_180563260_180563278_pos_35268	0.0249759
chr8_276384_276402_pos_466256	0.0249745
chr5_173251785_173251803_pos_406795	0.0249741
chr16_78123164_78123182_pos_195177	0.0249732
chr17_81992018_81992036_pos_219078	0.0249729
chr15_57784340_57784358_pos_170581	0.0249724
chr1_209742434_209742452_pos_42213	0.0249715
chr10_11327006_11327024_pos_55054	0.0249702
chr10_33571795_33571813_pos_60912	0.02497
chr6_11354134_11354152_pos_411908	0.0249689
chr10_78934627_78934645_pos_69758	0.0249683
chr6_56370739_56370757_pos_423820	0.0249643
chr3_71163518_71163536_pos_329958	0.024964
chr6_150686030_150686048_pos_436844	0.0249638
chr2_151315470_151315488_pos_268116	0.0249619
chr16_46789166_46789184_pos_189846	0.0249616
chr11_44470984_44471002_pos_92209	0.0249614
chr1_65175914_65175932_pos_19163	0.0249604
chr14_103820190_103820208_pos_163709	0.0249602
chr8_69186718_69186736_pos_478717	0.0249593
chr2_12534800_12534818_pos_243904	0.024959
chr22_42343816_42343834_pos_311921	0.0249587
chr19_18123234_18123252_pos_236349	0.0249576
chr1_24391406_24391424_pos_7678	0.0249566
chr1_176802577_176802595_pos_34499	0.0249543
chr22_38239340_38239358_pos_310503	0.0249536
chr3_161069850_161069868_pos_343633	0.0249536
chr6_35592666_35592684_pos_419044	0.0249536
chr15_90552456_90552474_pos_181120	0.0249532
chr11_2813636_2813654_pos_84670	0.0249524
chr9_92489090_92489108_pos_500178	0.02495
chr10_31064008_31064026_pos_59913	0.0249464
chr22_37661325_37661343_pos_310191	0.0249463
chr8_13093773_13093791_pos_468708	0.0249453
chr13_37277620_37277638_pos_139071	0.024945
chr1_43232659_43232677_pos_13264	0.0249449
chr4_174215852_174215870_pos_373778	0.0249447
chr13_107025470_107025488_pos_146812	0.0249409
chr13_27663372_27663390_pos_136593	0.0249407
chr7_7221932_7221950_pos_444374	0.0249398
chr18_35526036_35526054_pos_225756	0.0249381
chr3_29565230_29565248_pos_319562	0.0249371
chr3_25592892_25592910_pos_318935	0.0249357
chr3_42021544_42021562_pos_322479	0.0249353
chr12_106177694_106177712_pos_128910	0.0249346
chr11_130979594_130979612_pos_109496	0.0249344
chr12_101616174_101616192_pos_127632	0.0249323
chr6_104953610_104953628_pos_427041	0.0249322
chr7_15840088_15840106_pos_445014	0.0249304
chr1_33338962_33338980_pos_10651	0.0249299
chr1_185720747_185720765_pos_37158	0.0249292
chr4_9947589_9947607_pos_352961	0.024929
chr18_22174204_22174222_pos_222643	0.0249288
chr11_16810382_16810400_pos_88637	0.0249287
chr8_136080946_136080964_pos_489113	0.0249283
chr1_26064346_26064364_pos_8374	0.0249281
chr16_84934066_84934084_pos_196443	0.0249277
chr14_61586172_61586190_pos_154937	0.0249259
chr15_25644442_25644460_pos_164462	0.0249243
chr6_121847943_121847961_pos_430789	0.0249214
chr2_41942082_41942100_pos_251273	0.0249192
chr7_135931178_135931196_pos_463055	0.0249192
chr12_131132323_131132341_pos_134857	0.0249189
chr5_175675460_175675478_pos_407737	0.0249188
chr12_1591299_1591317_pos_110730	0.0249177
chr3_115513244_115513262_pos_334437	0.0249152
chr10_30818147_30818165_pos_59793	0.0249148
chr9_126784094_126784112_pos_507809	0.0249147
chr1_87279396_87279414_pos_22586	0.0249135
chr13_43697570_43697588_pos_140703	0.0249135
chr3_11379488_11379506_pos_315514	0.0249133
chr19_21604520_21604538_pos_236966	0.0249128
chr3_65168817_65168835_pos_328065	0.0249119
chr22_29040790_29040808_pos_307237	0.0249117
chr11_12236756_12236774_pos_87147	0.0249116
chr10_132574925_132574943_pos_83720	0.0249102
chr13_96218732_96218750_pos_145263	0.0249073
chr17_3666120_3666138_pos_200369	0.024906
chr14_61101984_61102002_pos_154381	0.0249049
chr2_189658067_189658085_pos_274139	0.0249043
chr15_49439228_49439246_pos_169153	0.0249033
chr15_74135968_74135986_pos_176942	0.0249031
chr9_6227034_6227052_pos_491818	0.0249025
chr18_62425670_62425688_pos_230170	0.0248999
chr2_74841870_74841888_pos_259065	0.0248984
chr2_222397824_222397842_pos_280290	0.0248976
chr2_151947006_151947024_pos_268244	0.0248953
chr12_123063074_123063092_pos_133520	0.0248939
chr3_89364538_89364556_pos_331684	0.0248939
chr13_110339036_110339054_pos_147609	0.0248938
chr17_59787425_59787443_pos_213035	0.0248919
chr16_1330722_1330740_pos_184966	0.0248906
chr5_15021999_15022017_pos_378397	0.0248883
chr14_51480094_51480112_pos_151882	0.0248877
chr7_29485886_29485904_pos_447880	0.0248869
chr7_135744334_135744352_pos_462926	0.0248864
chr14_69054246_69054264_pos_157266	0.0248863
chr12_110234060_110234078_pos_130260	0.0248857
chr8_11617723_11617741_pos_467926	0.0248846
chr2_69619906_69619924_pos_257887	0.0248841
chr7_132402976_132402994_pos_462023	0.0248821
chr11_62544144_62544162_pos_95151	0.0248817
chr17_72126776_72126794_pos_215594	0.0248777
chr5_173753002_173753020_pos_407134	0.0248773
chr9_93064540_93064558_pos_500372	0.0248771
chr1_225666611_225666629_pos_45718	0.0248766
chr9_130781246_130781264_pos_509738	0.024876
chr15_73924742_73924760_pos_176829	0.0248756
chr9_114171058_114171076_pos_505226	0.0248733
chr11_128476838_128476856_pos_108144	0.0248725
chr21_37338976_37338994_pos_300684	0.0248723
chr2_11357600_11357618_pos_243496	0.0248702
chrX_40105886_40105904_pos_514699	0.024869
chr1_93552878_93552896_pos_23659	0.0248675
chr22_17368633_17368651_pos_303705	0.0248673
chr12_89384320_89384338_pos_125010	0.0248672
chr14_52021038_52021056_pos_152071	0.0248657
chr12_116455932_116455950_pos_131989	0.0248637
chr2_1653017_1653035_pos_241673	0.0248622
chr1_66268962_66268980_pos_19369	0.0248617
chr15_34515146_34515164_pos_165449	0.0248603
chr19_49150600_49150618_pos_240650	0.0248587
chr1_245788052_245788070_pos_51699	0.0248583
chr1_151310035_151310053_pos_29282	0.0248572
chr3_156516516_156516534_pos_342720	0.0248568
chr10_71871597_71871615_pos_67100	0.0248558
chr11_11589082_11589100_pos_86457	0.0248547
chr7_134880518_134880536_pos_462740	0.0248538
chr14_75804123_75804141_pos_159280	0.0248532
chr22_25757856_25757874_pos_306139	0.0248529
chr14_65282094_65282112_pos_155722	0.0248517
chr5_37668704_37668722_pos_380336	0.0248517
chr2_26497706_26497724_pos_246470	0.0248516
chr4_15240066_15240084_pos_353632	0.0248499
chr5_149456022_149456040_pos_400353	0.0248492
chr3_29453551_29453569_pos_319499	0.0248481
chr12_98425940_98425958_pos_127505	0.0248476
chr21_28256692_28256710_pos_298798	0.0248475
chr6_52571856_52571874_pos_423074	0.0248457
chr2_224983162_224983180_pos_280785	0.0248427
chr21_32143584_32143602_pos_299485	0.0248423
chr5_40735010_40735028_pos_380877	0.0248413
chr3_21665694_21665712_pos_318196	0.0248399
chr8_134862184_134862202_pos_489029	0.0248392
chr20_49724892_49724910_pos_294392	0.0248373
chr11_124644492_124644510_pos_107053	0.0248364
chr1_236664104_236664122_pos_50175	0.0248346
chr5_173953526_173953544_pos_407427	0.0248344
chr1_92756250_92756268_pos_23609	0.0248343
chr17_76485652_76485670_pos_216781	0.0248329
chr10_89549774_89549792_pos_72563	0.0248326
chr20_24478387_24478405_pos_288994	0.0248314
chr2_215528655_215528673_pos_277786	0.02483
chr2_217989112_217989130_pos_279219	0.0248293
chr8_15525124_15525142_pos_469394	0.0248273
chr9_17824856_17824874_pos_493630	0.0248257
chr19_45954383_45954401_pos_239596	0.0248255
chr8_94109352_94109370_pos_480645	0.0248253
chr3_159796892_159796910_pos_343394	0.0248236
chr1_25688648_25688666_pos_8100	0.0248228
chr9_13915391_13915409_pos_492584	0.0248226
chrX_7133112_7133130_pos_512427	0.0248214
chr22_31044757_31044775_pos_307785	0.0248193
chr10_618948_618966_pos_52149	0.0248185
chr15_100029314_100029332_pos_184185	0.0248183
chr8_19967044_19967062_pos_470610	0.0248183
chr9_113455060_113455078_pos_504767	0.0248182
chr12_27285010_27285028_pos_116677	0.024818
chr6_36038557_36038575_pos_419181	0.0248169
chr7_74481166_74481184_pos_454576	0.0248156
chr7_55976382_55976400_pos_453456	0.0248154
chr22_36467584_36467602_pos_309960	0.0248153
chr1_206737836_206737854_pos_41347	0.0248135
chr6_131042856_131042874_pos_432088	0.0248134
chr3_69250112_69250130_pos_329135	0.0248132
chr6_118705098_118705116_pos_430409	0.0248113
chr11_114163000_114163018_pos_103736	0.0248106
chr7_94375945_94375963_pos_456610	0.0248092
chr14_22851090_22851108_pos_149231	0.0248089
chr1_76154742_76154760_pos_20802	0.0248085
chr9_614102_614120_pos_490738	0.0248082
chr12_116320802_116320820_pos_131919	0.0248075
chr2_235005962_235005980_pos_282321	0.0248056
chr1_67689838_67689856_pos_19950	0.0248035
chr11_122205246_122205264_pos_106374	0.0248035
chr2_134493942_134493960_pos_266603	0.0248023
chr10_35328148_35328166_pos_61302	0.0247988
chr3_52017822_52017840_pos_325160	0.0247983
chr3_124396158_124396176_pos_336534	0.0247977
chr18_32468685_32468703_pos_225308	0.0247963
chr17_13406178_13406196_pos_202616	0.0247959
chr3_132283822_132283840_pos_339203	0.0247954
chr9_91196320_91196338_pos_499795	0.024795
chr2_23426640_23426658_pos_245789	0.0247939
chr11_47355520_47355538_pos_93631	0.0247935
chr5_54457468_54457486_pos_381862	0.0247935
chr19_46925688_46925706_pos_239951	0.024793
chr11_62560612_62560630_pos_95159	0.0247904
chr5_149486442_149486460_pos_400383	0.0247904
chr13_109494956_109494974_pos_147014	0.0247903
chr4_141154374_141154392_pos_368022	0.0247902
chr3_112411638_112411656_pos_333793	0.0247896
chr19_5805788_5805806_pos_233591	0.0247871
chr1_63868470_63868488_pos_18640	0.0247867
chr2_39697372_39697390_pos_250551	0.0247862
chr5_172939338_172939356_pos_406458	0.0247838
chr15_85618018_85618036_pos_180038	0.0247833
chr6_112289350_112289368_pos_429249	0.0247825
chr22_27674440_27674458_pos_306597	0.0247813
chr14_68730398_68730416_pos_156843	0.024781
chr1_59393682_59393700_pos_17044	0.0247809
chr5_93078774_93078792_pos_389162	0.0247806
chr14_52046970_52046988_pos_152126	0.0247802
chr4_79651350_79651368_pos_360824	0.0247786
chr7_151759657_151759675_pos_465619	0.0247774
chr2_16392844_16392862_pos_244556	0.0247771
chr18_54947096_54947114_pos_228417	0.0247768
chr17_43696612_43696630_pos_208635	0.0247765
chr10_69092320_69092338_pos_65886	0.0247764
chr8_26831108_26831126_pos_472559	0.0247763
chr12_18751974_18751992_pos_114962	0.0247756
chr3_38581256_38581274_pos_321776	0.0247752
chr6_118506398_118506416_pos_430063	0.0247739
chr6_105509674_105509692_pos_427297	0.0247728
chr2_54675933_54675951_pos_254936	0.0247721
chr20_51313478_51313496_pos_295023	0.0247705
chr1_32212534_32212552_pos_10347	0.02477
chr22_36355194_36355212_pos_309715	0.0247688
chr10_110444360_110444378_pos_77974	0.0247678
chr15_63051553_63051571_pos_172223	0.0247673
chr6_84687255_84687273_pos_425747	0.0247663
chr11_72703592_72703610_pos_97670	0.0247653
chr2_28142590_28142608_pos_246919	0.0247635
chr10_84349008_84349026_pos_71043	0.0247631
chr20_53677630_53677648_pos_295557	0.024763
chr11_117885036_117885054_pos_104876	0.0247619
chr22_32628301_32628319_pos_308175	0.0247616
chr9_136093405_136093423_pos_511821	0.0247604
chr15_41941706_41941724_pos_167879	0.0247593
chr19_38683894_38683912_pos_238134	0.0247577
chr3_71062158_71062176_pos_329773	0.0247549
chr6_41367959_41367977_pos_420723	0.0247545
chr15_67081214_67081232_pos_174030	0.0247525
chr12_464933_464951_pos_110089	0.0247513
chr6_111552394_111552412_pos_428575	0.0247507
chr6_26553934_26553952_pos_417222	0.0247503
chr16_30928232_30928250_pos_189690	0.0247496
chr17_49691991_49692009_pos_210496	0.0247493
chr1_64514534_64514552_pos_18942	0.0247479
chr12_24537370_24537388_pos_116125	0.0247456
chr10_77971424_77971442_pos_69192	0.0247443
chr6_2600095_2600113_pos_409295	0.0247438
chr4_87134352_87134370_pos_361789	0.0247435
chr1_68384812_68384830_pos_20374	0.0247434
chr10_97576264_97576282_pos_75007	0.0247431
chr1_218480324_218480342_pos_44314	0.0247422
chr2_197269468_197269486_pos_275273	0.0247418
chr4_24067874_24067892_pos_354555	0.0247415
chr4_113397409_113397427_pos_364096	0.0247408
chr8_27828764_27828782_pos_472773	0.0247389
chr3_187741721_187741739_pos_348035	0.0247375
chr22_24145388_24145406_pos_305425	0.0247367
chr16_70741310_70741328_pos_194026	0.024736
chr2_42897100_42897118_pos_251646	0.0247352
chr16_4883070_4883088_pos_186149	0.024735
chr8_105504089_105504107_pos_483165	0.0247335
chr6_33693342_33693360_pos_418160	0.0247325
chr18_58570874_58570892_pos_229530	0.0247312
chr12_64082210_64082228_pos_122052	0.0247292
chr17_21020442_21020460_pos_204654	0.0247285
chr2_231365290_231365308_pos_281681	0.024728
chr7_36962576_36962594_pos_450036	0.0247259
chr6_22926801_22926819_pos_416649	0.0247245
chr11_12731940_12731958_pos_87562	0.0247242
chr2_66566984_66567002_pos_257085	0.0247241
chr2_28275054_28275072_pos_246963	0.0247235
chr15_94584892_94584910_pos_182245	0.0247233
chr2_5520862_5520880_pos_242073	0.0247232
chr9_18470998_18471016_pos_493751	0.024723
chr5_156395314_156395332_pos_402740	0.0247215
chr1_23452221_23452239_pos_7219	0.0247196
chr14_92786172_92786190_pos_161712	0.0247191
chr10_13633155_13633173_pos_55562	0.0247185
chr6_21331408_21331426_pos_415961	0.0247174
chr2_238441546_238441564_pos_284129	0.0247169
chr5_135810522_135810540_pos_395317	0.024716
chr11_106471584_106471602_pos_102390	0.024715
chr2_186994556_186994574_pos_273652	0.0247144
chr4_174215372_174215390_pos_373772	0.0247138
chr7_107224388_107224406_pos_458679	0.0247134
chr7_41698025_41698043_pos_450629	0.0247131
chr6_21372104_21372122_pos_416012	0.0247128
chr8_51654830_51654848_pos_476933	0.0247122
chr1_23556276_23556294_pos_7297	0.0247119
chr18_7830638_7830656_pos_220876	0.0247115
chr3_71242212_71242230_pos_330089	0.0247115
chr17_2170288_2170306_pos_199879	0.0247113
chr17_38269688_38269706_pos_206645	0.0247087
chr2_28366863_28366881_pos_247072	0.0247078
chr5_159051650_159051668_pos_403669	0.0247039
chr16_54522798_54522816_pos_191100	0.0247032
chr6_34600310_34600328_pos_418377	0.0246997
chr1_214272261_214272279_pos_43331	0.0246991
chr3_36701106_36701124_pos_320691	0.0246982
chr9_97802448_97802466_pos_501847	0.0246953
chr17_27596181_27596199_pos_205085	0.0246949
chr13_25771528_25771546_pos_136209	0.0246945
chr13_110412116_110412134_pos_147772	0.0246941
chr19_40603860_40603878_pos_238517	0.0246923
chr4_121655936_121655954_pos_365155	0.0246917
chr1_217452014_217452032_pos_43990	0.0246915
chr5_78908856_78908874_pos_387266	0.0246914
chr1_34852764_34852782_pos_10953	0.0246886
chr16_75088398_75088416_pos_194755	0.0246886
chr5_43627314_43627332_pos_381401	0.0246882
chr2_207833322_207833340_pos_277299	0.0246852
chr20_25540360_25540378_pos_289353	0.0246841
chr5_137146508_137146526_pos_395504	0.024683
chr16_68082163_68082181_pos_193314	0.0246801
chr3_177746858_177746876_pos_345994	0.0246801
chr6_164100052_164100070_pos_440689	0.0246786
chr17_77097015_77097033_pos_217018	0.0246777
chr6_39610508_39610526_pos_420430	0.0246769
chr14_68651592_68651610_pos_156684	0.0246766
chr10_110629902_110629920_pos_78166	0.0246753
chr6_15796609_15796627_pos_413816	0.0246749
chr2_55120702_55120720_pos_255014	0.0246734
chr16_27235284_27235302_pos_189063	0.0246714
chr11_117704837_117704855_pos_104723	0.0246705
chr4_78630442_78630460_pos_360709	0.0246704
chr16_8686085_8686103_pos_186341	0.0246703
chr22_27852508_27852526_pos_306724	0.0246656
chr6_16258346_16258364_pos_413961	0.0246634
chr15_92885288_92885306_pos_182066	0.024662
chr17_76701324_76701342_pos_216929	0.0246591
chr6_16243405_16243423_pos_413945	0.0246591
chr8_10994002_10994020_pos_467675	0.0246591
chr1_42174172_42174190_pos_12946	0.0246581
chr6_53691862_53691880_pos_423378	0.0246567
chr16_57519847_57519865_pos_191740	0.0246547
chr9_109430584_109430602_pos_503483	0.0246547
chr15_62600552_62600570_pos_171816	0.0246536
chr6_152695796_152695814_pos_437458	0.0246529
chr21_32241260_32241278_pos_299498	0.0246526
chr20_48791260_48791278_pos_294075	0.0246514
chr15_38217572_38217590_pos_166692	0.0246488
chr1_67722875_67722893_pos_19992	0.024646
chr10_31103246_31103264_pos_59951	0.0246456
chr1_1079709_1079727_pos_46	0.0246454
chr14_54743838_54743856_pos_152936	0.024645
chr7_38753622_38753640_pos_450303	0.0246434
chr17_73097830_73097848_pos_215714	0.0246432
chr2_16386784_16386802_pos_244546	0.0246428
chr9_70924538_70924556_pos_497187	0.0246421
chr8_133356371_133356389_pos_488547	0.0246414
chr7_127887308_127887326_pos_460538	0.0246397
chr7_47385318_47385336_pos_452003	0.0246394
chr15_90648616_90648634_pos_181204	0.0246384
chr9_113621592_113621610_pos_505036	0.0246377
chr17_82104218_82104236_pos_219111	0.0246337
chr13_27503748_27503766_pos_136487	0.0246306
chr18_8661962_8661980_pos_221057	0.0246303
chr1_234547088_234547106_pos_49197	0.0246287
chr5_127229206_127229224_pos_394009	0.0246264
chr7_135673068_135673086_pos_462873	0.0246245
chr1_37455068_37455086_pos_11384	0.0246244
chr11_103547334_103547352_pos_102278	0.0246239
chr2_238379781_238379799_pos_284069	0.0246217
chr3_99846784_99846802_pos_332215	0.0246204
chr2_163457620_163457638_pos_270212	0.024619
chr10_13633088_13633106_pos_55561	0.0246185
chr8_134830248_134830266_pos_488997	0.0246171
chr5_15794110_15794128_pos_378546	0.0246167
chr9_38650056_38650074_pos_495994	0.0246161
chr10_18349166_18349184_pos_57026	0.0246159
chr8_143959162_143959180_pos_490394	0.0246159
chr8_100994488_100994506_pos_482041	0.0246149
chr13_32282154_32282172_pos_138223	0.0246123
chr4_182491960_182491978_pos_374012	0.0246123
chr4_47749290_47749308_pos_357001	0.0246113
chr16_69482224_69482242_pos_193567	0.0246108
chr4_147708381_147708399_pos_369218	0.0246098
chr11_12818832_12818850_pos_87674	0.0246095
chr7_130371204_130371222_pos_461210	0.0246084
chr10_104330466_104330484_pos_77255	0.0246073
chrX_71103736_71103754_pos_516789	0.0246064
chr2_47002500_47002518_pos_253687	0.0246057
chr7_2802924_2802942_pos_443190	0.0246053
chr22_39297500_39297518_pos_311027	0.0246039
chr8_38279417_38279435_pos_474736	0.0246011
chr17_40551998_40552016_pos_207770	0.0245998
chr20_44153290_44153308_pos_292683	0.0245996
chr3_152399556_152399574_pos_342430	0.0245989
chr11_1939512_1939530_pos_84288	0.0245967
chr2_46548892_46548910_pos_253312	0.0245961
chr10_91557066_91557084_pos_73158	0.0245955
chr2_37869322_37869340_pos_249954	0.0245952
chr10_44047430_44047448_pos_62196	0.0245951
chr3_24490296_24490314_pos_318631	0.0245945
chr4_7880160_7880178_pos_352447	0.0245944
chr19_23379222_23379240_pos_236987	0.0245938
chr21_33361866_33361884_pos_299773	0.0245931
chr1_78078476_78078494_pos_21016	0.024593
chr20_4703153_4703171_pos_286062	0.0245926
chr18_32359348_32359366_pos_225246	0.0245924
chr8_133360462_133360480_pos_488558	0.0245922
chr12_15590418_15590436_pos_114765	0.0245919
chr3_99270140_99270158_pos_332068	0.0245919
chr1_59759484_59759502_pos_17245	0.0245917
chr10_75395416_75395434_pos_68408	0.0245905
chr7_23074600_23074618_pos_446231	0.0245905
chr1_88463070_88463088_pos_22782	0.0245885
chr1_43687474_43687492_pos_13430	0.0245881
chr11_132127082_132127100_pos_109661	0.0245866
chr2_163656938_163656956_pos_270297	0.0245854
chr6_118508788_118508806_pos_430080	0.0245838
chr3_171408810_171408828_pos_344688	0.0245835
chr2_196400246_196400264_pos_275035	0.0245834
chr9_2126611_2126629_pos_491060	0.0245823
chr11_132072442_132072460_pos_109620	0.0245818
chr21_31005090_31005108_pos_299266	0.0245814
chr21_34005167_34005185_pos_299971	0.024581
chr18_22301541_22301559_pos_223058	0.024579
chr18_12280226_12280244_pos_221747	0.0245787
chr12_3235642_3235660_pos_112122	0.0245782
chr6_52518004_52518022_pos_422991	0.0245779
chr8_127793920_127793938_pos_487042	0.0245768
chr15_70270543_70270561_pos_175452	0.0245766
chr7_139748222_139748240_pos_464157	0.0245765
chr20_59938410_59938428_pos_296983	0.024576
chr21_14864714_14864732_pos_297817	0.0245744
chr8_13208132_13208150_pos_468886	0.0245734
chr5_14282142_14282160_pos_377944	0.0245722
chr8_41361500_41361518_pos_475664	0.0245722
chr12_118120970_118120988_pos_132275	0.0245702
chr2_134401336_134401354_pos_266521	0.0245675
chr14_64708760_64708778_pos_155476	0.0245669
chr1_200072876_200072894_pos_37939	0.0245668
chrX_68893322_68893340_pos_516314	0.0245666
chr14_90578341_90578359_pos_161038	0.0245635
chr22_31039676_31039694_pos_307778	0.0245631
chr9_88872755_88872773_pos_499246	0.0245627
chr2_207394972_207394990_pos_277153	0.0245626
chr17_16014204_16014222_pos_203027	0.024562
chr3_77186895_77186913_pos_331341	0.0245595
chr17_59756415_59756433_pos_213009	0.0245583
chr15_36878422_36878440_pos_166121	0.0245579
chr4_55185738_55185756_pos_358529	0.0245568
chr2_65320618_65320636_pos_256691	0.0245534
chr5_115461245_115461263_pos_391680	0.0245522
chr20_62651313_62651331_pos_297430	0.0245521
chr17_74290628_74290646_pos_216064	0.0245514
chr14_50321416_50321434_pos_151538	0.0245485
chr1_94653994_94654012_pos_24323	0.0245459
chr10_17029886_17029904_pos_56654	0.0245453
chr3_119332672_119332690_pos_334678	0.0245452
chr4_168817716_168817734_pos_372689	0.0245451
chr15_82047712_82047730_pos_179017	0.0245445
chr10_80463072_80463090_pos_70951	0.0245438
chr6_75215382_75215400_pos_424724	0.0245424
chr7_35450739_35450757_pos_449472	0.0245424
chr7_35415864_35415882_pos_449421	0.0245421
chr22_42896034_42896052_pos_312250	0.02454
chr20_25437594_25437612_pos_289323	0.0245397
chr2_40360668_40360686_pos_250778	0.0245388
chr7_47294292_47294310_pos_451848	0.0245385
chr2_134161260_134161278_pos_266294	0.0245379
chr19_14247766_14247784_pos_235326	0.0245376
chr17_43878626_43878644_pos_208733	0.0245373
chr3_113051453_113051471_pos_333904	0.0245361
chr2_119762141_119762159_pos_264529	0.024535
chr1_170163252_170163270_pos_33326	0.0245323
chr11_13339760_13339778_pos_87922	0.0245323
chr5_172666424_172666442_pos_406021	0.0245306
chr8_130149944_130149962_pos_487713	0.0245296
chr8_42893554_42893572_pos_476152	0.0245295
chr3_65509008_65509026_pos_328185	0.024529
chr6_168542466_168542484_pos_441504	0.0245289
chr3_52090592_52090610_pos_325244	0.0245288
chr12_15194114_15194132_pos_114744	0.0245278
chr16_70715244_70715262_pos_193958	0.0245276
chr13_33217268_33217286_pos_138548	0.024526
chr17_59368898_59368916_pos_212739	0.0245259
chr3_5231771_5231789_pos_314653	0.0245259
chr1_226397214_226397232_pos_46009	0.0245253
chr14_91980395_91980413_pos_161515	0.0245232
chr12_114448784_114448802_pos_131528	0.0245216
chr9_93065590_93065608_pos_500376	0.0245192
chr3_14556000_14556018_pos_316891	0.0245191
chr22_40710132_40710150_pos_311447	0.0245187
chr1_42259654_42259672_pos_12963	0.0245176
chr2_151841444_151841462_pos_268166	0.0245171
chr5_167941718_167941736_pos_404242	0.0245171
chr8_30393025_30393043_pos_473744	0.0245164
chr8_127793878_127793896_pos_487041	0.0245157
chr11_94111802_94111820_pos_101037	0.0245151
chr9_127051564_127051582_pos_507960	0.0245138
chr10_125125282_125125300_pos_82517	0.0245125
chr11_123461342_123461360_pos_106936	0.024512
chr9_109986940_109986958_pos_503950	0.0245112
chr16_28181638_28181656_pos_189332	0.0245087
chr8_141152428_141152446_pos_489858	0.0245077
chrX_72018829_72018847_pos_516857	0.0245066
chr13_20842557_20842575_pos_135375	0.0245063
chr17_2094989_2095007_pos_199768	0.0245057
chr20_35319276_35319294_pos_290673	0.0245055
chr9_35845932_35845950_pos_495308	0.0245055
chr3_183530756_183530774_pos_346604	0.0245052
chr15_75672738_75672756_pos_177482	0.0245043
chr5_124402013_124402031_pos_392833	0.0245038
chr18_58722389_58722407_pos_229648	0.0245034
chr5_51465352_51465370_pos_381513	0.0245029
chr2_218745950_218745968_pos_279418	0.0245002
chr5_119271546_119271564_pos_392057	0.0244982
chr3_100150608_100150626_pos_332501	0.024498
chr4_94420044_94420062_pos_362387	0.0244977
chr4_20446246_20446264_pos_354145	0.0244958
chr2_11399012_11399030_pos_243533	0.0244922
chr17_1495468_1495486_pos_199241	0.024491
chr2_48525478_48525496_pos_254187	0.0244909
chr7_30924458_30924476_pos_448436	0.0244896
chr2_54599956_54599974_pos_254791	0.024486
chr17_4838136_4838154_pos_200853	0.0244852
chr3_74613710_74613728_pos_331299	0.0244836
chr3_45552462_45552480_pos_323597	0.0244818
chr5_91377202_91377220_pos_389111	0.0244804
chr3_58048911_58048929_pos_326592	0.0244785
chr2_216446588_216446606_pos_277958	0.0244783
chr3_125001758_125001776_pos_336905	0.0244768
chr12_113194292_113194310_pos_131021	0.0244757
chr12_27424747_27424765_pos_116717	0.0244739
chr8_17687466_17687484_pos_469748	0.0244735
chr16_25052042_25052060_pos_188924	0.0244729
chr20_19926920_19926938_pos_288303	0.0244728
chr2_144480568_144480586_pos_267344	0.0244717
chr6_118510922_118510940_pos_430097	0.024471
chr22_26751374_26751392_pos_306275	0.0244698
chr20_38291378_38291396_pos_291799	0.0244696
chr11_96227156_96227174_pos_101643	0.0244685
chr17_81404006_81404024_pos_218839	0.0244685
chr8_141023272_141023290_pos_489713	0.0244677
chr2_69067280_69067298_pos_257505	0.0244672
chr17_41793592_41793610_pos_207937	0.0244649
chr17_17301326_17301344_pos_203398	0.0244632
chr7_80773621_80773639_pos_455516	0.0244622
chr5_39427422_39427440_pos_380722	0.024461
chr15_98771196_98771214_pos_183257	0.0244599
chr1_33011362_33011380_pos_10524	0.0244585
chr6_169860248_169860266_pos_441726	0.0244585
chr1_78009375_78009393_pos_20981	0.0244575
chr18_62524791_62524809_pos_230201	0.0244573
chr4_87055528_87055546_pos_361666	0.024457
chr20_38108919_38108937_pos_291562	0.0244568
chr5_54581424_54581442_pos_381956	0.0244555
chr7_30252999_30253017_pos_448056	0.0244554
chr11_13339812_13339830_pos_87924	0.0244544
chr11_120349643_120349661_pos_105852	0.0244525
chr7_24700958_24700976_pos_446462	0.0244525
chr17_78366211_78366229_pos_217917	0.0244519
chr11_133947250_133947268_pos_109821	0.0244518
chr4_157005474_157005492_pos_371329	0.0244506
chr2_217953761_217953779_pos_279127	0.0244446
chr21_46297839_46297857_pos_303553	0.0244432
chr6_52596460_52596478_pos_423126	0.0244432
chr1_23394630_23394648_pos_7170	0.0244429
chr14_68650616_68650634_pos_156680	0.0244428
chrX_72394642_72394660_pos_516939	0.0244402
chr3_37033078_37033096_pos_320821	0.0244395
chr13_38591120_38591138_pos_139178	0.024439
chr6_147589967_147589985_pos_435933	0.0244388
chr7_47571368_47571386_pos_452189	0.0244385
chr12_1634854_1634872_pos_110754	0.0244371
chr4_113448145_113448163_pos_364140	0.0244368
chr1_245291930_245291948_pos_51405	0.0244364
chr11_64078518_64078536_pos_95487	0.0244353
chr4_56049944_56049962_pos_358647	0.0244334
chr10_114329100_114329118_pos_79538	0.0244332
chr14_89242969_89242987_pos_160593	0.0244305
chr4_151541568_151541586_pos_370054	0.0244285
chr12_50021316_50021334_pos_119768	0.0244283
chr5_74447016_74447034_pos_386456	0.0244271
chr8_25728928_25728946_pos_472046	0.0244269
chr2_85737794_85737812_pos_259569	0.0244264
chr4_119142182_119142200_pos_364785	0.0244259
chr2_179579876_179579894_pos_273120	0.0244241
chr1_61277098_61277116_pos_17838	0.0244239
chr10_95574259_95574277_pos_74622	0.0244238
chr16_88498298_88498316_pos_198072	0.0244228
chr21_18529336_18529354_pos_298333	0.0244227
chr9_133565770_133565788_pos_511054	0.0244224
chr20_48260410_48260428_pos_293848	0.0244219
chr14_75430438_75430456_pos_159160	0.0244197
chr6_133062858_133062876_pos_432347	0.0244184
chr4_74162194_74162212_pos_359568	0.0244165
chr11_86680910_86680928_pos_100482	0.0244159
chr10_110274252_110274270_pos_77823	0.0244153
chr7_104983786_104983804_pos_458153	0.024415
chr4_119046385_119046403_pos_364686	0.0244146
chr4_128838114_128838132_pos_366686	0.0244131
chr18_22624874_22624892_pos_223632	0.0244127
chr5_137666320_137666338_pos_395672	0.0244121
chr2_15843016_15843034_pos_244404	0.0244119
chr18_3181503_3181521_pos_220082	0.0244117
chr16_27524374_27524392_pos_189208	0.0244097
chr13_20462257_20462275_pos_135168	0.0244088
chr10_79397059_79397077_pos_70535	0.0244059
chr3_114609946_114609964_pos_334281	0.0244052
chr11_44807060_44807078_pos_92500	0.0244047
chr10_36441086_36441104_pos_61721	0.024403
chr8_141087735_141087753_pos_489778	0.0244028
chr3_141081384_141081402_pos_340365	0.0244023
chr22_50300269_50300287_pos_314019	0.0244017
chr20_49890906_49890924_pos_294458	0.0244015
chr12_22409172_22409190_pos_115981	0.0244014
chr1_84855339_84855357_pos_21920	0.0243999
chr1_201409362_201409380_pos_38262	0.0243989
chr8_30547442_30547460_pos_473962	0.0243988
chr11_35158870_35158888_pos_91479	0.0243983
chr6_81906704_81906722_pos_425406	0.0243977
chr3_8503774_8503792_pos_314820	0.0243972
chr16_75550530_75550548_pos_195001	0.0243942
chr3_57892652_57892670_pos_326477	0.024394
chr4_183758790_183758808_pos_374238	0.024393
chr8_51653760_51653778_pos_476927	0.0243883
chr13_48570667_48570685_pos_141817	0.0243881
chr1_67030690_67030708_pos_19759	0.0243871
chr6_34710244_34710262_pos_418415	0.0243871
chr9_127224348_127224366_pos_508129	0.0243869
chr11_19715314_19715332_pos_89442	0.0243846
chr11_126721004_126721022_pos_107785	0.0243808
chr19_13082504_13082522_pos_235066	0.0243804
chr1_184492724_184492742_pos_36690	0.0243798
chr13_32167074_32167092_pos_138107	0.024377
chr9_14440252_14440270_pos_493339	0.024377
chr4_16116284_16116302_pos_353831	0.024376
chr17_31467758_31467776_pos_205936	0.0243751
chr7_129825372_129825390_pos_460904	0.0243749
chr2_187477206_187477224_pos_273716	0.0243744
chr6_45922075_45922093_pos_422243	0.0243727
chr11_65508042_65508060_pos_96137	0.0243721
chr10_43854275_43854293_pos_62004	0.0243717
chr1_243269374_243269392_pos_51003	0.0243705
chr16_1543788_1543806_pos_185001	0.0243694
chr2_28102731_28102749_pos_246911	0.024368
chr20_45924742_45924760_pos_293283	0.0243676
chr19_45954438_45954456_pos_239597	0.0243667
chr6_37137634_37137652_pos_419852	0.0243664
chr2_237595494_237595512_pos_283449	0.0243659
chr13_29524032_29524050_pos_137280	0.0243648
chr7_29019644_29019662_pos_447712	0.0243624
chr2_175008173_175008191_pos_272297	0.024362
chr22_35371942_35371960_pos_308932	0.024362
chr18_48945616_48945634_pos_227856	0.0243602
chr15_53833472_53833490_pos_169743	0.0243597
chr2_6986955_6986973_pos_242222	0.024357
chr11_555008_555026_pos_84006	0.0243568
chr14_101980861_101980879_pos_163220	0.0243567
chr2_227406258_227406276_pos_281139	0.0243543
chr7_28176808_28176826_pos_447396	0.0243542
chr15_67771534_67771552_pos_174248	0.0243536
chr8_275452_275470_pos_466254	0.0243536
chr6_21808274_21808292_pos_416195	0.0243525
chr10_74153234_74153252_pos_68051	0.0243509
chr16_3720660_3720678_pos_185382	0.0243503
chr4_143359782_143359800_pos_368541	0.0243502
chr16_53080798_53080816_pos_190558	0.024349
chr17_57554150_57554168_pos_212143	0.0243481
chr19_49216488_49216506_pos_240708	0.0243477
chr3_23870052_23870070_pos_318380	0.0243471
chr2_145158466_145158484_pos_267777	0.0243469
chr5_149452340_149452358_pos_400338	0.0243468
chr8_40350296_40350314_pos_475422	0.0243461
chr6_4253990_4254008_pos_409924	0.0243454
chr10_24958354_24958372_pos_58376	0.0243445
chr3_140922870_140922888_pos_340317	0.024344
chr7_33734366_33734384_pos_448912	0.0243439
chr10_101830524_101830542_pos_75821	0.0243435
chr1_7149444_7149462_pos_1407	0.0243432
chr10_11760921_11760939_pos_55204	0.024342
chr16_15590908_15590926_pos_187559	0.0243415
chr6_11218281_11218299_pos_411762	0.0243409
chr3_120642626_120642644_pos_335383	0.0243398
chr11_269162_269180_pos_83903	0.0243393
chr10_7547877_7547895_pos_54278	0.0243389
chr5_126449826_126449844_pos_393723	0.0243385
chr22_29129638_29129656_pos_307284	0.0243348
chr9_89023146_89023164_pos_499342	0.0243345
chr3_29330292_29330310_pos_319401	0.0243322
chr10_4203156_4203174_pos_53314	0.0243321
chr16_19062816_19062834_pos_187950	0.0243311
chr8_13101429_13101447_pos_468717	0.0243305
chrX_40158300_40158318_pos_514852	0.0243305
chr11_96200358_96200376_pos_101578	0.0243304
chr3_168025690_168025708_pos_343784	0.0243291
chr2_172967883_172967901_pos_271692	0.024328
chr5_43038086_43038104_pos_381345	0.0243273
chr10_6296604_6296622_pos_54132	0.0243267
chr10_62095694_62095712_pos_65028	0.0243248
chr2_23436490_23436508_pos_245793	0.0243223
chr9_125475574_125475592_pos_507497	0.024322
chr1_61043236_61043254_pos_17470	0.0243218
chr12_57841132_57841150_pos_121447	0.0243218
chr12_46658216_46658234_pos_118785	0.0243211
chr10_79136015_79136033_pos_70082	0.0243201
chr4_8340866_8340884_pos_352852	0.0243199
chr2_168136614_168136632_pos_270697	0.0243194
chr1_179175560_179175578_pos_35070	0.024316
chr4_39312766_39312784_pos_356193	0.0243135
chr12_50620897_50620915_pos_119961	0.0243115
chr15_57769524_57769542_pos_170576	0.0243108
chr6_142830885_142830903_pos_435022	0.0243108
chr8_13559280_13559298_pos_469363	0.0243091
chr9_131734542_131734560_pos_510623	0.024308
chr12_110104808_110104826_pos_130129	0.0243079
chr19_1214027_1214045_pos_232160	0.0243077
chr8_134841270_134841288_pos_489024	0.0243063
chr9_744994_745012_pos_490953	0.0243045
chr5_32628500_32628518_pos_379578	0.0243043
chr9_38044152_38044170_pos_495801	0.024304
chr10_94076472_94076490_pos_73892	0.0243033
chr4_124179992_124180010_pos_365931	0.0243032
chr1_213419624_213419642_pos_43043	0.0243031
chr1_147734490_147734508_pos_28719	0.0243026
chr5_65778339_65778357_pos_384392	0.0243017
chrX_39519056_39519074_pos_514391	0.0243003
chrX_40006914_40006932_pos_514620	0.0243003
chr7_30777348_30777366_pos_448266	0.0242976
chr5_139419001_139419019_pos_396455	0.0242968
chr18_58545872_58545890_pos_229498	0.0242967
chr9_129783888_129783906_pos_509347	0.0242964
chr10_113627046_113627064_pos_79236	0.024293
chr19_49727466_49727484_pos_240802	0.0242929
chr16_27367160_27367178_pos_189149	0.0242914
chr12_122097952_122097970_pos_133287	0.024291
chr6_113359891_113359909_pos_429337	0.024291
chr17_82216853_82216871_pos_219134	0.0242905
chr3_177619394_177619412_pos_345905	0.0242902
chr1_27528140_27528158_pos_9084	0.0242896
chr3_54891712_54891730_pos_325882	0.0242875
chr1_202459068_202459086_pos_39082	0.0242859
chr11_120392498_120392516_pos_105870	0.0242801
chr12_124779276_124779294_pos_134587	0.0242795
chr16_69860574_69860592_pos_193661	0.0242792
chr10_33234898_33234916_pos_60647	0.0242789
chr3_5301868_5301886_pos_314680	0.0242788
chr4_151169510_151169528_pos_369910	0.0242782
chr9_112755930_112755948_pos_504594	0.0242779
chr15_70165560_70165578_pos_175416	0.024277
chr9_91729550_91729568_pos_499926	0.0242762
chr14_74583344_74583362_pos_158723	0.0242752
chr16_8686266_8686284_pos_186345	0.0242742
chr1_206495728_206495746_pos_40992	0.024273
chr7_30777209_30777227_pos_448263	0.0242728
chr5_54160596_54160614_pos_381792	0.0242706
chr2_170554758_170554776_pos_271342	0.0242698
chr4_38731307_38731325_pos_356125	0.0242695
chr12_69620264_69620282_pos_123329	0.0242688
chr10_121491029_121491047_pos_81112	0.024268
chr1_203309624_203309642_pos_39497	0.0242679
chr16_72313093_72313111_pos_194100	0.0242678
chr1_8570890_8570908_pos_2301	0.0242672
chr12_132602600_132602618_pos_134936	0.0242661
chr5_77169012_77169030_pos_386805	0.0242656
chr1_219305104_219305122_pos_44513	0.0242648
chr8_122959913_122959931_pos_485181	0.0242635
chr5_17132654_17132672_pos_379009	0.0242634
chr7_51014352_51014370_pos_452852	0.0242621
chr3_190586619_190586637_pos_349063	0.0242619
chr2_134683736_134683754_pos_266724	0.0242618
chr14_50000849_50000867_pos_151467	0.0242607
chr5_138975372_138975390_pos_396215	0.0242605
chr6_156850146_156850164_pos_438143	0.0242601
chr14_54576846_54576864_pos_152643	0.0242575
chr9_128549976_128549994_pos_508812	0.0242549
chr13_101869342_101869360_pos_146360	0.0242546
chr19_38251204_38251222_pos_237857	0.0242542
chr2_216464251_216464269_pos_277964	0.0242538
chr20_17959188_17959206_pos_287948	0.0242532
chr3_73548067_73548085_pos_331075	0.0242525
chr3_195885386_195885404_pos_350768	0.0242509
chr9_121361953_121361971_pos_506252	0.0242494
chr14_68975834_68975852_pos_157182	0.0242492
chr1_40384256_40384274_pos_12079	0.024249
chr10_4767159_4767177_pos_53583	0.0242481
chr10_102800968_102800986_pos_76456	0.0242467
chr1_183675123_183675141_pos_36179	0.0242448
chr22_35592966_35592984_pos_309023	0.0242445
chr4_118967758_118967776_pos_364602	0.0242441
chr17_73349280_73349298_pos_215838	0.0242429
chr4_26741678_26741696_pos_355153	0.0242426
chr1_27318726_27318744_pos_8815	0.0242416
chr8_20187262_20187280_pos_470720	0.0242382
chr2_102050272_102050290_pos_262284	0.0242375
chr12_110337318_110337336_pos_130440	0.0242373
chr17_12631222_12631240_pos_202370	0.024237
chr10_79136978_79136996_pos_70086	0.0242363
chr5_142168632_142168650_pos_397497	0.0242362
chr11_32333680_32333698_pos_90733	0.0242349
chr2_25230958_25230976_pos_246192	0.0242347
chr5_6312308_6312326_pos_376999	0.0242346
chr18_33585152_33585170_pos_225328	0.0242341
chr22_17514302_17514320_pos_303828	0.0242335
chr4_76830998_76831016_pos_360369	0.024232
chr10_50327882_50327900_pos_63164	0.0242319
chr11_133951026_133951044_pos_109837	0.024231
chr1_8561294_8561312_pos_2278	0.0242304
chr7_55158672_55158690_pos_453362	0.0242302
chr6_41442901_41442919_pos_420771	0.0242288
chr8_126373885_126373903_pos_486599	0.0242281
chr14_72865115_72865133_pos_158236	0.024227
chr17_73411212_73411230_pos_215862	0.0242209
chr10_124728614_124728632_pos_82164	0.0242203
chr2_42234308_42234326_pos_251571	0.0242197
chr3_159855008_159855026_pos_343484	0.0242191
chr6_56692978_56692996_pos_424011	0.0242191
chr6_111603144_111603162_pos_428676	0.024219
chr13_20722068_20722086_pos_135238	0.0242182
chr10_88944022_88944040_pos_72126	0.024218
chr18_36412930_36412948_pos_226002	0.0242159
chr2_102241061_102241079_pos_262405	0.0242135
chr10_110675545_110675563_pos_78315	0.0242128
chr1_10866780_10866798_pos_3681	0.0242125
chr12_121770440_121770458_pos_133077	0.0242111
chr2_200357158_200357176_pos_275562	0.02421
chr12_121924758_121924776_pos_133153	0.0242064
chr19_935166_935184_pos_232067	0.0242053
chr12_104628532_104628550_pos_128054	0.0242043
chr11_10325496_10325514_pos_85894	0.0242035
chr12_12510376_12510394_pos_114243	0.0241997
chr14_61103768_61103786_pos_154396	0.0241997
chr8_79763012_79763030_pos_479264	0.024199
chr15_88238908_88238926_pos_180480	0.0241983
chr12_45274084_45274102_pos_118110	0.0241978
chr3_99544990_99545008_pos_332096	0.0241971
chr4_47824933_47824951_pos_357071	0.0241967
chr9_79682590_79682608_pos_497989	0.0241926
chr15_56821896_56821914_pos_169895	0.0241917
chr2_235170340_235170358_pos_282441	0.0241911
chr12_79408184_79408202_pos_124252	0.0241906
chr1_44500724_44500742_pos_13711	0.024189
chr5_123164258_123164276_pos_392437	0.0241883
chr1_230232550_230232568_pos_47335	0.0241882
chr12_66724252_66724270_pos_122692	0.0241872
chr1_220700690_220700708_pos_44721	0.0241863
chr10_132407382_132407400_pos_83565	0.0241857
chr10_122264246_122264264_pos_81535	0.0241856
chr1_229059650_229059668_pos_46895	0.0241849
chr11_130877774_130877792_pos_109452	0.0241848
chr14_73833224_73833242_pos_158597	0.0241848
chr19_46993658_46993676_pos_240071	0.0241834
chr2_217667179_217667197_pos_278760	0.024182
chr4_121146661_121146679_pos_365106	0.0241813
chr12_105334830_105334848_pos_128259	0.0241803
chr4_89300251_89300269_pos_362238	0.0241784
chr11_27427783_27427801_pos_90298	0.0241774
chr12_31030608_31030626_pos_117207	0.0241751
chr2_42954620_42954638_pos_251736	0.0241743
chr5_115376156_115376174_pos_391619	0.0241741
chr3_188712516_188712534_pos_348737	0.0241734
chr15_64636705_64636723_pos_172864	0.0241709
chr2_238700138_238700156_pos_284169	0.0241701
chr11_66418816_66418834_pos_96411	0.0241697
chr10_114064834_114064852_pos_79457	0.0241692
chr1_58885466_58885484_pos_16805	0.0241682
chr15_98506940_98506958_pos_182958	0.0241674
chr8_93603069_93603087_pos_480439	0.0241672
chr16_3160247_3160265_pos_185295	0.024167
chr11_75349776_75349794_pos_98575	0.0241662
chr1_65980482_65980500_pos_19293	0.0241654
chr12_52908352_52908370_pos_120474	0.0241627
chr9_101514060_101514078_pos_502317	0.0241625
chr4_158161607_158161625_pos_371520	0.0241623
chr4_173924970_173924988_pos_373709	0.0241621
chr6_83257932_83257950_pos_425538	0.0241621
chr22_37538968_37538986_pos_310089	0.0241619
chr11_111694060_111694078_pos_102790	0.0241612
chr8_13438700_13438718_pos_469160	0.024161
chr19_51799450_51799468_pos_241122	0.0241604
chr6_41374296_41374314_pos_420749	0.0241604
chr2_47073135_47073153_pos_253850	0.0241602
chr2_28662021_28662039_pos_247249	0.0241557
chr4_26172376_26172394_pos_355066	0.0241554
chr3_43326081_43326099_pos_323109	0.0241538
chr3_42651970_42651988_pos_322891	0.0241535
chr6_128648576_128648594_pos_431663	0.0241533
chr11_119699309_119699327_pos_105487	0.0241531
chr1_43529288_43529306_pos_13379	0.0241523
chr18_7871832_7871850_pos_220898	0.0241515
chr1_224503630_224503648_pos_45569	0.0241512
chr8_133456596_133456614_pos_488650	0.0241512
chr5_31809330_31809348_pos_379281	0.0241511
chr9_133658918_133658936_pos_511077	0.0241511
chr10_128037276_128037294_pos_82865	0.0241503
chr20_36796154_36796172_pos_291053	0.0241502
chr6_97670236_97670254_pos_426970	0.0241501
chr10_95399684_95399702_pos_74237	0.0241477
chr8_30499260_30499278_pos_473873	0.0241469
chr5_126746575_126746593_pos_393780	0.0241461
chr8_53511298_53511316_pos_477085	0.0241449
chr10_71838310_71838328_pos_67075	0.0241446
chr9_100434852_100434870_pos_502283	0.0241444
chr14_24437538_24437556_pos_149669	0.0241442
chr15_93126622_93126640_pos_182184	0.0241438
chr2_158501556_158501574_pos_268701	0.0241437
chr10_35451476_35451494_pos_61471	0.0241423
chr14_32897204_32897222_pos_150683	0.0241414
chr17_50566016_50566034_pos_211044	0.0241395
chr3_188712326_188712344_pos_348733	0.0241395
chr22_17576714_17576732_pos_303839	0.0241375
chr3_149707160_149707178_pos_341799	0.0241373
chr6_4371520_4371538_pos_410009	0.0241368
chr9_108119846_108119864_pos_503200	0.0241356
chr2_46813224_46813242_pos_253531	0.0241351
chr16_88240244_88240262_pos_197914	0.024135
chr17_57633271_57633289_pos_212248	0.0241349
chr6_75413309_75413327_pos_424808	0.0241338
chr6_169452218_169452236_pos_441678	0.0241332
chr7_96596592_96596610_pos_456887	0.0241325
chr14_103723126_103723144_pos_163652	0.0241318
chr3_185760820_185760838_pos_347261	0.0241313
chr1_111746062_111746080_pos_26379	0.0241276
chr14_91978012_91978030_pos_161509	0.0241276
chr14_20788862_20788880_pos_149033	0.0241269
chr5_34053342_34053360_pos_379758	0.0241259
chr6_112149622_112149640_pos_429117	0.0241252
chr6_163210042_163210060_pos_439838	0.0241217
chr1_203408664_203408682_pos_39610	0.0241209
chr18_22172832_22172850_pos_222623	0.0241207
chr12_65536902_65536920_pos_122442	0.0241204
chr4_2354060_2354078_pos_351369	0.0241202
chr13_44105084_44105102_pos_140843	0.0241167
chr6_53531385_53531403_pos_423334	0.0241157
chr2_46489572_46489590_pos_253265	0.0241141
chr9_590220_590238_pos_490718	0.0241136
chr11_130388738_130388756_pos_108824	0.0241133
chr1_168609320_168609338_pos_32962	0.024113
chr12_116926928_116926946_pos_132070	0.024113
chr1_115069274_115069292_pos_26991	0.0241124
chr4_48343636_48343654_pos_357241	0.0241114
chr11_47108332_47108350_pos_93467	0.0241088
chr2_173090534_173090552_pos_271839	0.0241075
chr16_66922372_66922390_pos_192973	0.0241059
chr11_19988070_19988088_pos_89700	0.0241049
chr10_91887852_91887870_pos_73491	0.0241035
chr5_144032406_144032424_pos_398847	0.0241029
chr7_112428016_112428034_pos_459301	0.0241027
chr17_73770734_73770752_pos_215997	0.0241025
chr22_17916420_17916438_pos_304068	0.0241007
chr6_163777494_163777512_pos_440459	0.0241007
chr6_17297234_17297252_pos_414899	0.0241003
chr2_26925458_26925476_pos_246623	0.0240994
chr4_8153136_8153154_pos_352708	0.0240994
chr8_124743421_124743439_pos_486138	0.0240965
chr12_105445806_105445824_pos_128316	0.0240939
chr3_38130762_38130780_pos_321577	0.0240939
chr14_81947324_81947342_pos_160183	0.0240922
chr3_69292434_69292452_pos_329181	0.0240913
chr10_60208790_60208808_pos_64148	0.024091
chr1_40058948_40058966_pos_12020	0.0240893
chr16_75087715_75087733_pos_194751	0.0240893
chr3_112394578_112394596_pos_333784	0.0240891
chr12_3600260_3600278_pos_112357	0.0240888
chr11_48167283_48167301_pos_93895	0.0240882
chr7_28623576_28623594_pos_447563	0.0240875
chr9_38038075_38038093_pos_495774	0.0240874
chr18_36420132_36420150_pos_226014	0.0240869
chr13_21080172_21080190_pos_135478	0.0240868
chr3_126261101_126261119_pos_337263	0.0240862
chr8_144456891_144456909_pos_490486	0.0240849
chr12_93385458_93385476_pos_126155	0.0240846
chr22_23534080_23534098_pos_305211	0.0240844
chr3_133279190_133279208_pos_339358	0.0240829
chr10_72009764_72009782_pos_67259	0.0240813
chr1_9303322_9303340_pos_2725	0.0240811
chr3_71128624_71128642_pos_329923	0.0240802
chr2_234954620_234954638_pos_282227	0.0240753
chr6_36849338_36849356_pos_419505	0.0240752
chr12_46660879_46660897_pos_118806	0.0240746
chr12_89142608_89142626_pos_124886	0.0240739
chr18_8959786_8959804_pos_221095	0.0240732
chr11_61851338_61851356_pos_94782	0.0240688
chr17_50923788_50923806_pos_211316	0.0240684
chr14_60304860_60304878_pos_154312	0.024068
chr8_25237712_25237730_pos_471927	0.0240669
chr2_98160670_98160688_pos_260808	0.0240661
chr9_93523630_93523648_pos_500564	0.0240654
chr12_62683963_62683981_pos_121794	0.0240642
chr17_12584809_12584827_pos_202336	0.0240632
chr14_23440082_23440100_pos_149493	0.0240604
chr8_130396672_130396690_pos_487848	0.0240604
chr8_11864193_11864211_pos_468554	0.0240583
chr11_15774659_15774677_pos_88231	0.0240546
chr17_49395273_49395291_pos_210344	0.0240546
chr2_191305366_191305384_pos_274625	0.0240543
chr1_100189553_100189571_pos_25041	0.0240535
chr1_150162884_150162902_pos_29003	0.0240532
chr12_110023394_110023412_pos_130090	0.0240526
chr7_43878210_43878228_pos_450934	0.0240523
chr6_24718120_24718138_pos_416764	0.0240515
chr9_18787616_18787634_pos_493860	0.0240503
chr17_75428914_75428932_pos_216324	0.0240466
chr9_104076460_104076478_pos_502353	0.024046
chr15_37056320_37056338_pos_166383	0.0240456
chr22_46728754_46728772_pos_313676	0.0240433
chr3_149648648_149648666_pos_341789	0.0240427
chr6_15473853_15473871_pos_413668	0.0240424
chr1_89637618_89637636_pos_22900	0.0240421
chr2_188496338_188496356_pos_273775	0.0240418
chr10_110269544_110269562_pos_77804	0.0240417
chr17_75870976_75870994_pos_216586	0.0240404
chr3_64906144_64906162_pos_327924	0.02404
chr16_85574290_85574308_pos_197004	0.0240399
chr18_64972708_64972726_pos_230610	0.0240396
chr9_77961730_77961748_pos_497880	0.0240394
chr12_130952395_130952413_pos_134811	0.0240384
chr4_146192216_146192234_pos_368905	0.024037
chr7_30914802_30914820_pos_448415	0.024036
chr3_29339559_29339577_pos_319434	0.0240355
chr12_82689027_82689045_pos_124614	0.0240345
chrX_119669716_119669734_pos_517857	0.0240345
chr12_123112960_123112978_pos_133642	0.0240343
chr1_39224636_39224654_pos_11731	0.0240334
chr1_223834954_223834972_pos_45475	0.0240303
chr2_182845840_182845858_pos_273454	0.0240264
chr5_71748379_71748397_pos_385623	0.024026
chr7_515048_515066_pos_442053	0.0240255
chr5_56523190_56523208_pos_382760	0.0240243
chr10_114632270_114632288_pos_79837	0.0240225
chr6_122128682_122128700_pos_430933	0.024022
chr15_57510867_57510885_pos_170292	0.0240219
chr3_167727890_167727908_pos_343720	0.0240211
chr2_134197994_134198012_pos_266353	0.0240198
chr3_65787286_65787304_pos_328291	0.024018
chr12_95386260_95386278_pos_127015	0.0240153
chr21_37237928_37237946_pos_300657	0.0240142
chr4_52996500_52996518_pos_357776	0.024014
chr11_11792285_11792303_pos_86479	0.0240137
chr9_4207616_4207634_pos_491519	0.024013
chr8_105508340_105508358_pos_483176	0.0240127
chr15_34056449_34056467_pos_165395	0.0240107
chrX_131816952_131816970_pos_518303	0.0240102
chr21_37455560_37455578_pos_300762	0.0240074
chr12_19038908_19038926_pos_115037	0.0240057
chr1_221699766_221699784_pos_45028	0.024004
chr15_71779640_71779658_pos_176321	0.0240035
chr2_119387491_119387509_pos_264355	0.0240008
chr21_16421134_16421152_pos_298109	0.0240005
chr5_56649684_56649702_pos_382838	0.0240003
chr1_168121122_168121140_pos_32753	0.0240001
chr5_155139795_155139813_pos_402594	0.024
chr8_53496402_53496420_pos_477077	0.0239995
chr4_152022376_152022394_pos_370355	0.0239986
chr1_12301792_12301810_pos_4148	0.0239984
chr14_68936210_68936228_pos_157052	0.0239981
chr18_79485844_79485862_pos_231764	0.0239941
chr2_9258804_9258822_pos_242868	0.0239939
chr6_13120866_13120884_pos_412645	0.0239929
chr9_35520454_35520472_pos_495190	0.0239919
chr8_27405194_27405212_pos_472665	0.0239915
chr8_47693596_47693614_pos_476404	0.0239909
chr11_6638580_6638598_pos_85175	0.0239863
chr15_62998536_62998554_pos_172142	0.0239859
chr6_137697595_137697613_pos_433421	0.0239858
chr3_40249158_40249176_pos_322051	0.0239857
chr4_185932578_185932596_pos_375759	0.0239855
chr12_12901263_12901281_pos_114354	0.0239849
chr9_113188045_113188063_pos_504700	0.0239844
chr3_24289080_24289098_pos_318571	0.0239835
chr13_43698924_43698942_pos_140708	0.0239827
chr9_14307230_14307248_pos_493045	0.0239813
chr18_58793503_58793521_pos_229708	0.0239806
chr2_105487384_105487402_pos_262664	0.0239797
chr2_31287906_31287924_pos_248229	0.0239793
chr16_56749900_56749918_pos_191480	0.0239789
chr8_126926818_126926836_pos_486887	0.0239787
chr2_150521547_150521565_pos_268093	0.0239777
chr5_57780158_57780176_pos_383206	0.0239743
chr12_67911410_67911428_pos_123006	0.0239737
chr12_4268882_4268900_pos_112564	0.023973
chr3_12999488_12999506_pos_316438	0.0239722
chr3_10957420_10957438_pos_315391	0.023972
chr1_906969_906987_pos_9	0.0239699
chr7_6436434_6436452_pos_444325	0.0239674
chr2_215438487_215438505_pos_277759	0.0239673
chr11_121929180_121929198_pos_106211	0.0239671
chr3_188290750_188290768_pos_348472	0.0239669
chr4_31100414_31100432_pos_355550	0.0239667
chr1_155167436_155167454_pos_30027	0.0239665
chr2_39416436_39416454_pos_250275	0.0239648
chr2_46311318_46311336_pos_253111	0.0239634
chr11_58627836_58627854_pos_94306	0.0239619
chr2_105504694_105504712_pos_262734	0.0239613
chr3_129612054_129612072_pos_338857	0.023961
chr20_308620_308638_pos_285096	0.0239601
chr7_129876016_129876034_pos_460993	0.0239591
chr6_36908076_36908094_pos_419579	0.023959
chr10_14064176_14064194_pos_55888	0.0239572
chr1_3774968_3774986_pos_1053	0.0239559
chr1_184023150_184023168_pos_36522	0.0239544
chr5_126982542_126982560_pos_393935	0.023953
chr18_36302044_36302062_pos_225830	0.0239529
chr1_32061640_32061658_pos_10333	0.0239522
chr6_132919736_132919754_pos_432316	0.023952
chr10_72785160_72785178_pos_67621	0.0239515
chr11_72412366_72412384_pos_97594	0.0239514
chr9_110078091_110078109_pos_504072	0.0239514
chrX_136065576_136065594_pos_518641	0.0239497
chr1_100400458_100400476_pos_25060	0.0239489
chr9_115938756_115938774_pos_505542	0.0239488
chr3_25514052_25514070_pos_318851	0.0239477
chr5_149185248_149185266_pos_399852	0.0239476
chr6_20826624_20826642_pos_415780	0.0239465
chr16_84537694_84537712_pos_196284	0.0239447
chr10_89351598_89351616_pos_72343	0.023944
chr18_51235467_51235485_pos_228305	0.0239434
chr18_36629006_36629024_pos_226269	0.0239432
chr11_36015202_36015220_pos_91693	0.0239419
chr1_214350061_214350079_pos_43463	0.0239417
chr6_123518124_123518142_pos_431026	0.0239413
chr2_67866974_67866992_pos_257259	0.0239412
chr16_21518380_21518398_pos_188468	0.0239406
chr18_63100280_63100298_pos_230440	0.0239394
chr11_62560576_62560594_pos_95158	0.0239376
chr8_66748029_66748047_pos_478632	0.0239371
chr2_134314748_134314766_pos_266457	0.0239353
chr6_52522204_52522222_pos_422996	0.023935
chr6_52724637_52724655_pos_423137	0.0239349
chr2_128321424_128321442_pos_265497	0.0239347
chr9_85640572_85640590_pos_498533	0.0239344
chr12_42678732_42678750_pos_117779	0.0239329
chr10_88943407_88943425_pos_72123	0.0239325
chr2_31428088_31428106_pos_248302	0.0239317
chr21_34144306_34144324_pos_300032	0.0239306
chr3_195131360_195131378_pos_350483	0.0239304
chr2_96764266_96764284_pos_260550	0.0239302
chr13_71521200_71521218_pos_143410	0.0239289
chr2_46034868_46034886_pos_252866	0.0239278
chr11_13339319_13339337_pos_87915	0.0239272
chr11_128715880_128715898_pos_108422	0.0239269
chr3_71203438_71203456_pos_329997	0.0239262
chr6_158060294_158060312_pos_438716	0.0239256
chr19_3376624_3376642_pos_232888	0.0239254
chr8_123763660_123763678_pos_485682	0.0239254
chr1_182004498_182004516_pos_35474	0.0239249
chr9_104993498_104993516_pos_502475	0.0239238
chr11_114776170_114776188_pos_103996	0.0239235
chr2_101534254_101534272_pos_261989	0.023922
chr10_30785492_30785510_pos_59751	0.0239219
chr15_35666078_35666096_pos_165692	0.0239185
chr11_33635314_33635332_pos_91004	0.0239179
chr9_33852316_33852334_pos_494803	0.0239176
chr17_76781692_76781710_pos_217002	0.0239175
chr11_19233163_19233181_pos_89224	0.0239167
chr16_21604062_21604080_pos_188469	0.023916
chr13_72919270_72919288_pos_143526	0.0239144
chr17_66663570_66663588_pos_214573	0.023914
chr1_175029906_175029924_pos_34215	0.0239132
chr3_9716024_9716042_pos_315263	0.023913
chr9_91496274_91496292_pos_499915	0.0239124
chr2_71240930_71240948_pos_258121	0.023912
chr8_94241292_94241310_pos_480714	0.023912
chr1_182232123_182232141_pos_35563	0.0239111
chr6_26172491_26172509_pos_417104	0.0239109
chr4_183924656_183924674_pos_374363	0.0239081
chr22_35835754_35835772_pos_309214	0.0239068
chr17_17232474_17232492_pos_203391	0.0239061
chr19_3346976_3346994_pos_232834	0.0239058
chr2_176419634_176419652_pos_272413	0.0239055
chr3_196227842_196227860_pos_350855	0.0239038
chr1_15328948_15328966_pos_4922	0.0239031
chr3_25483738_25483756_pos_318805	0.0238996
chr17_12227731_12227749_pos_202169	0.0238991
chr17_75688592_75688610_pos_216438	0.0238991
chr7_45564600_45564618_pos_451463	0.0238969
chr5_137837460_137837478_pos_395792	0.0238967
chr10_4647574_4647592_pos_53526	0.0238963
chr5_77851879_77851897_pos_386873	0.0238956
chr14_32471816_32471834_pos_150464	0.0238939
chr10_3803796_3803814_pos_52944	0.0238935
chr9_13804834_13804852_pos_492527	0.0238927
chr9_116484562_116484580_pos_505718	0.0238925
chr4_147173934_147173952_pos_369060	0.0238924
chr1_31956193_31956211_pos_10322	0.0238905
chr17_80671954_80671972_pos_218492	0.0238882
chr6_46485590_46485608_pos_422563	0.0238879
chr3_134393168_134393186_pos_339706	0.0238854
chr2_134775672_134775690_pos_266775	0.023885
chr22_41229923_41229941_pos_311513	0.0238842
chr12_111459044_111459062_pos_130851	0.0238831
chr10_103811361_103811379_pos_76904	0.0238823
chr1_183989302_183989320_pos_36484	0.0238822
chr1_36280642_36280660_pos_11257	0.0238821
chr1_25568166_25568184_pos_8045	0.0238803
chr12_118536688_118536706_pos_132335	0.0238802
chr6_17259154_17259172_pos_414756	0.0238799
chr4_140091676_140091694_pos_367533	0.0238767
chr19_39132812_39132830_pos_238296	0.0238752
chr16_68065368_68065386_pos_193298	0.0238722
chr22_46149014_46149032_pos_313238	0.0238721
chr6_136582921_136582939_pos_433139	0.0238713
chr14_68785040_68785058_pos_156925	0.0238698
chr1_226634226_226634244_pos_46095	0.0238693
chr5_78907806_78907824_pos_387252	0.0238684
chr5_112931550_112931568_pos_391185	0.023867
chr1_164659573_164659591_pos_31847	0.0238662
chr12_19856443_19856461_pos_115374	0.0238656
chr8_95381623_95381641_pos_480929	0.0238654
chr6_138560464_138560482_pos_433825	0.0238646
chr1_204307756_204307774_pos_40220	0.0238645
chr4_142331635_142331653_pos_368184	0.0238638
chr1_169114432_169114450_pos_33222	0.0238631
chr20_48586050_48586068_pos_293931	0.023862
chr14_84442924_84442942_pos_160292	0.0238585
chr12_114413620_114413638_pos_131363	0.0238582
chr13_80342776_80342794_pos_144799	0.0238582
chr4_186699950_186699968_pos_375951	0.023858
chr2_119494525_119494543_pos_264451	0.0238557
chr12_119379431_119379449_pos_132473	0.0238528
chr10_11522088_11522106_pos_55137	0.0238518
chr17_1482710_1482728_pos_199217	0.0238507
chr2_217151930_217151948_pos_278488	0.0238493
chr17_59386778_59386796_pos_212824	0.0238489
chr18_62717551_62717569_pos_230276	0.0238489
chr17_62613285_62613303_pos_213529	0.0238488
chr2_37795002_37795020_pos_249862	0.0238481
chr9_76677700_76677718_pos_497716	0.023847
chr5_31745944_31745962_pos_379250	0.0238449
chr3_99843192_99843210_pos_332200	0.0238446
chr1_30977342_30977360_pos_9895	0.023844
chr6_2623411_2623429_pos_409302	0.0238434
chr2_24898598_24898616_pos_246069	0.0238432
chr18_55115158_55115176_pos_228441	0.0238398
chr7_66100184_66100202_pos_453574	0.0238391
chr1_220767810_220767828_pos_44776	0.0238383
chr8_60872356_60872374_pos_477980	0.0238371
chr1_163171015_163171033_pos_31545	0.0238358
chr14_68232708_68232726_pos_156011	0.0238327
chr5_141524792_141524810_pos_397265	0.023831
chr11_63909943_63909961_pos_95362	0.0238302
chr1_203038720_203038738_pos_39323	0.0238298
chr10_3720629_3720647_pos_52811	0.0238294
chr8_61614096_61614114_pos_478184	0.0238292
chr1_3424435_3424453_pos_982	0.0238284
chr17_41793290_41793308_pos_207932	0.023828
chr10_22988954_22988972_pos_57950	0.0238237
chr9_69582760_69582778_pos_496898	0.0238231
chr5_147964374_147964392_pos_399353	0.023821
chr19_18305568_18305586_pos_236431	0.02382
chr5_141946002_141946020_pos_397421	0.0238197
chr21_31945716_31945734_pos_299446	0.0238174
chr11_46914673_46914691_pos_93410	0.0238171
chr1_153573480_153573498_pos_29562	0.023817
chr7_95545862_95545880_pos_456743	0.0238152
chr10_29659186_29659204_pos_59231	0.0238131
chr17_19554620_19554638_pos_204481	0.0238109
chrX_28613904_28613922_pos_513959	0.0238085
chr3_43498045_43498063_pos_323229	0.0238082
chr11_112837601_112837619_pos_103216	0.0238073
chr14_90743681_90743699_pos_161163	0.0238069
chr17_2125396_2125414_pos_199842	0.0238061
chr1_226034715_226034733_pos_45874	0.0238045
chr4_37666900_37666918_pos_355612	0.0238045
chr7_116138754_116138772_pos_459603	0.0238039
chr1_21933338_21933356_pos_6873	0.0238009
chr2_54442720_54442738_pos_254513	0.0238005
chr2_233419998_233420016_pos_282026	0.0238002
chr4_185112388_185112406_pos_374838	0.0237991
chr12_114667585_114667603_pos_131559	0.0237982
chr14_34710980_34710998_pos_151046	0.0237978
chr7_6237257_6237275_pos_444195	0.0237978
chr17_35801706_35801724_pos_206523	0.0237977
chr10_4513162_4513180_pos_53512	0.0237975
chr10_31765794_31765812_pos_60262	0.0237965
chr9_96344700_96344718_pos_501475	0.0237964
chr17_32516250_32516268_pos_206155	0.0237961
chr10_112776079_112776097_pos_78757	0.023796
chr1_31627948_31627966_pos_10039	0.0237959
chr8_41289612_41289630_pos_475574	0.0237959
chr2_63819944_63819962_pos_256102	0.0237945
chr6_133552174_133552192_pos_432395	0.0237942
chr16_9370092_9370110_pos_186444	0.0237922
chr10_79070996_79071014_pos_69964	0.0237921
chr2_25291152_25291170_pos_246245	0.0237907
chr2_134773695_134773713_pos_266751	0.0237887
chr12_109517844_109517862_pos_129885	0.023788
chr9_99824806_99824824_pos_502266	0.0237871
chr2_17610658_17610676_pos_244793	0.0237856
chr1_110255368_110255386_pos_26167	0.0237842
chr5_16728110_16728128_pos_378956	0.0237828
chr8_102790604_102790622_pos_482744	0.0237826
chr1_236830807_236830825_pos_50380	0.023782
chr14_61297109_61297127_pos_154485	0.0237813
chr20_36847240_36847258_pos_291120	0.023781
chr6_90941443_90941461_pos_426778	0.0237804
chr17_73292330_73292348_pos_215755	0.0237791
chr17_80069322_80069340_pos_218431	0.0237791
chr6_105604186_105604204_pos_427310	0.0237776
chr15_68157580_68157598_pos_174471	0.0237773
chr5_173196330_173196348_pos_406590	0.023777
chr17_917484_917502_pos_198832	0.0237769
chr8_38045044_38045062_pos_474656	0.0237747
chr16_2126715_2126733_pos_185136	0.0237741
chr16_72612282_72612300_pos_194112	0.0237728
chr17_3835786_3835804_pos_200392	0.0237725
chr4_173520666_173520684_pos_373330	0.0237705
chr21_37370526_37370544_pos_300706	0.0237704
chr9_90835586_90835604_pos_499660	0.0237698
chr3_128366316_128366334_pos_338113	0.0237689
chr10_70509496_70509514_pos_66424	0.0237687
chr18_76547438_76547456_pos_231457	0.0237685
chr15_100712046_100712064_pos_184386	0.0237682
chr10_110033848_110033866_pos_77593	0.0237674
chrX_129678297_129678315_pos_518081	0.0237665
chr10_110083922_110083940_pos_77690	0.0237658
chr12_93858012_93858030_pos_126488	0.0237652
chr8_11449358_11449376_pos_467725	0.023764
chr6_163292016_163292034_pos_439937	0.0237637
chr11_96243149_96243167_pos_101671	0.0237623
chr14_85575752_85575770_pos_160401	0.0237599
chr12_11706822_11706840_pos_113813	0.0237596
chr1_43053050_43053068_pos_13176	0.0237593
chr3_123406836_123406854_pos_336025	0.0237574
chr7_123666128_123666146_pos_460374	0.0237571
chr17_8625422_8625440_pos_201509	0.0237562
chr1_56654048_56654066_pos_16458	0.0237561
chr5_135466584_135466602_pos_395312	0.023754
chr17_63820264_63820282_pos_213845	0.0237536
chr18_31269900_31269918_pos_225099	0.0237534
chr4_153565128_153565146_pos_370920	0.0237532
chr11_10912047_10912065_pos_86181	0.0237515
chr7_46812310_46812328_pos_451657	0.0237494
chr10_121189256_121189274_pos_81013	0.0237471
chr21_15004447_15004465_pos_297866	0.023745
chr22_35619603_35619621_pos_309095	0.0237449
chr5_173319092_173319110_pos_406941	0.0237446
chr16_2585376_2585394_pos_185188	0.0237437
chr2_86252205_86252223_pos_259890	0.0237426
chr21_44989519_44989537_pos_302807	0.0237418
chr10_21519822_21519840_pos_57680	0.0237391
chr10_13685301_13685319_pos_55614	0.0237385
chr6_2104070_2104088_pos_409126	0.0237369
chr4_186021811_186021829_pos_375800	0.0237368
chr5_82538879_82538897_pos_388155	0.0237368
chr15_68684452_68684470_pos_174911	0.0237364
chr10_15532898_15532916_pos_56260	0.0237359
chr17_17152152_17152170_pos_203333	0.0237347
chr17_50950702_50950720_pos_211353	0.0237347
chr11_70005524_70005542_pos_97421	0.0237341
chr17_48841614_48841632_pos_210234	0.0237338
chr11_119297932_119297950_pos_105258	0.0237332
chr4_139765014_139765032_pos_367276	0.0237329
chrX_11101006_11101024_pos_512771	0.0237322
chr2_67797820_67797838_pos_257239	0.0237314
chr10_22554904_22554922_pos_57832	0.0237284
chr21_42259186_42259204_pos_302147	0.0237239
chr2_28438114_28438132_pos_247126	0.0237234
chr13_97246140_97246158_pos_145456	0.023722
chr1_154767960_154767978_pos_29893	0.0237197
chr6_137698918_137698936_pos_433432	0.0237191
chr16_19589913_19589931_pos_188011	0.0237178
chr17_66523896_66523914_pos_214489	0.0237172
chr11_129117822_129117840_pos_108583	0.0237163
chr1_230867032_230867050_pos_47675	0.0237152
chr4_168777368_168777386_pos_372618	0.0237146
chr8_22369156_22369174_pos_471088	0.0237144
chr11_122189606_122189624_pos_106347	0.0237136
chr10_69345500_69345518_pos_65973	0.0237125
chr5_31957336_31957354_pos_379328	0.0237121
chr4_87117426_87117444_pos_361737	0.0237109
chr17_44555228_44555246_pos_209018	0.0237092
chr9_33318928_33318946_pos_494724	0.0237079
chr5_142322908_142322926_pos_397643	0.0237052
chr16_49700982_49701000_pos_190195	0.0237046
chr1_23596618_23596636_pos_7374	0.0237041
chr20_9262919_9262937_pos_286827	0.0237034
chr2_207484124_207484142_pos_277186	0.0237031
chr17_83110816_83110834_pos_219510	0.0237021
chr3_195032680_195032698_pos_350351	0.0237015
chr11_118180693_118180711_pos_104977	0.0236993
chr11_106471952_106471970_pos_102391	0.0236982
chr2_16614008_16614026_pos_244693	0.0236976
chr15_51843068_51843086_pos_169492	0.023696
chr14_76773236_76773254_pos_159573	0.0236955
chr4_16066882_16066900_pos_353816	0.023695
chr1_107851312_107851330_pos_25505	0.0236948
chr5_88141921_88141939_pos_388467	0.0236947
chr4_184345677_184345695_pos_374505	0.0236944
chr11_65574267_65574285_pos_96200	0.0236938
chr13_50132052_50132070_pos_142233	0.0236934
chr1_45913940_45913958_pos_13956	0.023693
chr1_244665869_244665887_pos_51168	0.0236923
chr5_128926024_128926042_pos_394349	0.0236907
chr6_56772360_56772378_pos_424086	0.0236907
chr3_51688001_51688019_pos_325122	0.0236888
chr17_59438993_59439011_pos_212929	0.0236866
chr11_75590052_75590070_pos_98733	0.0236858
chr19_38544180_38544198_pos_237917	0.023685
chr18_22561590_22561608_pos_223575	0.0236841
chr2_217383291_217383309_pos_278604	0.0236817
chr7_130444534_130444552_pos_461296	0.0236808
chr6_8183160_8183178_pos_411404	0.0236783
chr13_32166644_32166662_pos_138101	0.0236779
chr19_1415692_1415710_pos_232235	0.0236772
chr2_133673948_133673966_pos_266052	0.023677
chr6_154482960_154482978_pos_437594	0.0236747
chr12_131104837_131104855_pos_134855	0.0236741
chr9_109745978_109745996_pos_503628	0.0236725
chr8_124510208_124510226_pos_485958	0.0236717
chr14_75274948_75274966_pos_159060	0.0236714
chr5_151699472_151699490_pos_401895	0.0236714
chr6_143772422_143772440_pos_435444	0.023671
chr13_32282254_32282272_pos_138225	0.0236688
chr16_12088318_12088336_pos_187084	0.0236662
chr7_137886922_137886940_pos_463656	0.0236661
chr11_96311149_96311167_pos_101762	0.0236658
chr10_103150111_103150129_pos_76559	0.0236654
chr3_188297134_188297152_pos_348485	0.0236641
chr22_27105692_27105710_pos_306321	0.0236635
chr14_72789243_72789261_pos_158158	0.0236629
chr8_18823772_18823790_pos_470141	0.0236617
chr1_245831536_245831554_pos_51763	0.0236602
chr7_151008812_151008830_pos_465075	0.0236585
chr12_106977514_106977532_pos_129167	0.0236584
chr10_125156236_125156254_pos_82581	0.0236574
chr1_83509634_83509652_pos_21650	0.0236562
chr18_23266111_23266129_pos_223819	0.0236556
chr6_111030139_111030157_pos_428462	0.0236531
chr3_14458168_14458186_pos_316836	0.02365
chr2_37425610_37425628_pos_249527	0.0236491
chr4_47819914_47819932_pos_357060	0.0236481
chr21_38484830_38484848_pos_301057	0.0236478
chr12_52039746_52039764_pos_120280	0.0236474
chr10_110508550_110508568_pos_78113	0.0236461
chr7_16026971_16026989_pos_445034	0.0236446
chr7_25855048_25855066_pos_446994	0.0236445
chr1_1218068_1218086_pos_73	0.0236439
chr1_109385645_109385663_pos_25808	0.0236435
chr17_1203819_1203837_pos_199132	0.0236427
chr1_164725616_164725634_pos_31953	0.0236426
chr4_24000332_24000350_pos_354550	0.0236425
chr6_41451730_41451748_pos_420805	0.023641
chr8_25585678_25585696_pos_472040	0.0236407
chr11_19766348_19766366_pos_89499	0.0236398
chr22_38924106_38924124_pos_310847	0.0236389
chr18_10936268_10936286_pos_221626	0.0236383
chr4_112890211_112890229_pos_363980	0.0236377
chr6_25313008_25313026_pos_417022	0.0236375
chr1_214352118_214352136_pos_43473	0.0236362
chr13_110416542_110416560_pos_147786	0.0236352
chr1_94866626_94866644_pos_24489	0.0236348
chr12_6067818_6067836_pos_113023	0.0236344
chr5_58273490_58273508_pos_383456	0.0236328
chr7_50615014_50615032_pos_452659	0.0236321
chr14_69635832_69635850_pos_157455	0.0236297
chr12_20482478_20482496_pos_115650	0.0236296
chr1_167617514_167617532_pos_32524	0.0236293
chr8_25366657_25366675_pos_471968	0.0236291
chr7_5677716_5677734_pos_443954	0.0236288
chr2_145012492_145012510_pos_267717	0.0236283
chr2_216776158_216776176_pos_278291	0.0236266
chr6_34530068_34530086_pos_418355	0.0236264
chr8_73757024_73757042_pos_478965	0.0236264
chr5_71830532_71830550_pos_385649	0.0236263
chr11_32427002_32427020_pos_90800	0.0236251
chr11_96161725_96161743_pos_101550	0.0236244
chr11_122335230_122335248_pos_106480	0.0236231
chr6_52570260_52570278_pos_423059	0.0236219
chr4_148051536_148051554_pos_369514	0.02362
chr1_245771602_245771620_pos_51685	0.0236166
chr6_37791458_37791476_pos_420136	0.0236166
chr12_21718950_21718968_pos_115784	0.0236162
chr2_101121246_101121264_pos_261749	0.0236146
chr3_129724104_129724122_pos_338968	0.023614
chr2_220077712_220077730_pos_280006	0.0236136
chr7_22560180_22560198_pos_446079	0.0236098
chr3_40189519_40189537_pos_322048	0.0236094
chr13_33126278_33126296_pos_138438	0.0236083
chr5_141692310_141692328_pos_397327	0.0236071
chr1_220410414_220410432_pos_44692	0.0236055
chr3_128077414_128077432_pos_337935	0.0236052
chr12_103997514_103997532_pos_127854	0.0236047
chr2_8418940_8418958_pos_242400	0.0235972
chr15_99709566_99709584_pos_184105	0.0235971
chr1_184486524_184486542_pos_36665	0.023596
chr1_22888867_22888885_pos_7084	0.0235958
chr2_218029052_218029070_pos_279287	0.0235948
chr6_89036108_89036126_pos_426123	0.0235948
chr9_935484_935502_pos_491007	0.0235938
chr5_62432606_62432624_pos_384096	0.0235895
chr4_119204605_119204623_pos_364813	0.0235868
chr17_67638118_67638136_pos_214815	0.0235859
chr10_34714064_34714082_pos_61178	0.0235858
chr12_52025022_52025040_pos_120230	0.0235853
chr18_36381652_36381670_pos_225942	0.0235845
chr8_130329966_130329984_pos_487798	0.0235845
chr17_50028404_50028422_pos_210625	0.023584
chr19_16382254_16382272_pos_235892	0.0235838
chr15_42159546_42159564_pos_168022	0.0235832
chr17_75922625_75922643_pos_216605	0.0235832
chr6_22025296_22025314_pos_416344	0.0235831
chr3_124363718_124363736_pos_336523	0.0235809
chr7_106070474_106070492_pos_458406	0.0235806
chr15_83766640_83766658_pos_179220	0.0235772
chr1_206520902_206520920_pos_41042	0.0235765
chr22_23832444_23832462_pos_305256	0.0235745
chr2_238136750_238136768_pos_283976	0.0235744
chr17_50033220_50033238_pos_210629	0.0235733
chr11_131999314_131999332_pos_109583	0.0235728
chr20_4064270_4064288_pos_285889	0.0235709
chr7_29371158_29371176_pos_447845	0.0235698
chr7_15458394_15458412_pos_444898	0.0235697
chr10_62081186_62081204_pos_64974	0.0235674
chr6_148242148_148242166_pos_435992	0.0235666
chr20_8151581_8151599_pos_286482	0.0235662
chr4_106032974_106032992_pos_363412	0.0235644
chr11_11988822_11988840_pos_86650	0.0235643
chr10_129956630_129956648_pos_83320	0.0235636
chr8_48501806_48501824_pos_476629	0.0235633
chr19_3375518_3375536_pos_232876	0.023563
chr18_8084942_8084960_pos_220942	0.0235619
chr18_13630118_13630136_pos_222372	0.0235614
chr1_56411922_56411940_pos_16248	0.0235613
chr21_31993904_31993922_pos_299449	0.0235575
chr3_37030730_37030748_pos_320811	0.023557
chr12_27291226_27291244_pos_116695	0.0235563
chr3_160129817_160129835_pos_343582	0.0235563
chr11_65488113_65488131_pos_95982	0.0235559
chr11_102621292_102621310_pos_102245	0.023555
chr2_107326620_107326638_pos_263045	0.0235521
chr14_99246408_99246426_pos_162418	0.0235515
chr8_133151126_133151144_pos_488427	0.0235513
chr16_27365536_27365554_pos_189143	0.0235498
chr12_629106_629124_pos_110355	0.0235473
chr2_120736870_120736888_pos_264693	0.0235471
chr2_168172330_168172348_pos_270750	0.0235463
chr1_11178714_11178732_pos_3758	0.0235433
chr10_97609126_97609144_pos_75031	0.0235426
chr5_160170082_160170100_pos_404045	0.0235415
chr7_32379162_32379180_pos_448711	0.0235408
chr3_11592078_11592096_pos_315766	0.0235394
chr8_80926376_80926394_pos_479689	0.0235382
chr2_62486224_62486242_pos_255982	0.0235375
chr8_11684112_11684130_pos_468091	0.0235367
chr12_101891702_101891720_pos_127687	0.0235349
chr10_62047162_62047180_pos_64903	0.0235323
chr12_106145905_106145923_pos_128878	0.0235322
chr1_167685406_167685424_pos_32649	0.0235314
chr18_9877167_9877185_pos_221312	0.0235314
chr15_78825654_78825672_pos_178387	0.0235308
chr3_69335224_69335242_pos_329232	0.0235303
chr12_109519166_109519184_pos_129893	0.0235299
chr11_110209123_110209141_pos_102648	0.0235296
chr12_26017600_26017618_pos_116262	0.0235295
chr18_36406988_36407006_pos_225992	0.0235288
chr1_61085514_61085532_pos_17582	0.0235267
chr2_216661726_216661744_pos_278117	0.0235265
chr2_118669129_118669147_pos_264287	0.0235246
chr6_140573168_140573186_pos_434772	0.0235238
chr11_66971003_66971021_pos_96470	0.0235229
chr22_29311038_29311056_pos_307359	0.0235214
chr6_35731557_35731575_pos_419149	0.0235208
chr1_16010200_16010218_pos_5233	0.0235183
chr1_56654922_56654940_pos_16469	0.0235182
chr2_33482596_33482614_pos_248947	0.0235175
chr5_32017804_32017822_pos_379355	0.0235175
chr2_121596356_121596374_pos_264998	0.0235144
chr12_15629539_15629557_pos_114812	0.0235137
chr10_112261380_112261398_pos_78661	0.0235126
chr3_49351936_49351954_pos_324643	0.0235113
chr2_72814112_72814130_pos_258697	0.0235106
chr9_117094368_117094386_pos_505795	0.0235096
chr7_114660378_114660396_pos_459509	0.0235094
chr6_133502654_133502672_pos_432381	0.0235079
chr18_12365500_12365518_pos_221817	0.0235065
chr13_112606482_112606500_pos_148180	0.0235058
chr10_132607184_132607202_pos_83763	0.0235049
chr15_62094676_62094694_pos_171488	0.0235046
chr19_1897756_1897774_pos_232300	0.0235039
chr9_36023620_36023638_pos_495385	0.0235037
chr15_49645554_49645572_pos_169162	0.0235016
chr20_17895216_17895234_pos_287873	0.0235015
chr6_138528268_138528286_pos_433696	0.0235013
chr7_68770858_68770876_pos_453705	0.0235013
chr1_14968677_14968695_pos_4759	0.0235011
chr4_151362868_151362886_pos_370013	0.0235001
chr3_52270490_52270508_pos_325350	0.0234999
chr9_131410170_131410188_pos_510235	0.0234999
chr10_50614294_50614312_pos_63419	0.0234996
chr9_95511138_95511156_pos_501371	0.0234994
chr2_105496291_105496309_pos_262711	0.0234984
chr3_49671438_49671456_pos_324742	0.0234978
chr3_113247570_113247588_pos_333980	0.0234972
chr4_76753421_76753439_pos_360303	0.0234969
chr2_217062935_217062953_pos_278444	0.0234955
chr7_35487658_35487676_pos_449528	0.0234953
chr5_78659767_78659785_pos_387134	0.0234939
chr7_77657947_77657965_pos_455182	0.0234921
chr2_55103188_55103206_pos_254983	0.0234908
chr21_32329509_32329527_pos_299545	0.0234903
chr17_60720864_60720882_pos_213160	0.0234901
chr18_10936778_10936796_pos_221635	0.0234898
chr16_85472214_85472232_pos_196897	0.0234893
chr22_41237810_41237828_pos_311527	0.0234883
chr5_40991503_40991521_pos_380912	0.0234881
chr6_150857910_150857928_pos_436962	0.0234853
chr17_78739476_78739494_pos_218052	0.0234838
chr7_150792546_150792564_pos_464929	0.0234836
chr12_75550116_75550134_pos_123605	0.0234834
chr11_12143705_12143723_pos_86909	0.0234823
chr4_26826870_26826888_pos_355225	0.0234813
chr10_48634856_48634874_pos_62842	0.0234793
chr19_1360758_1360776_pos_232215	0.0234776
chr1_236889131_236889149_pos_50420	0.0234772
chr1_44660446_44660464_pos_13758	0.0234749
chr1_115426488_115426506_pos_27231	0.0234743
chr6_112149436_112149454_pos_429114	0.0234743
chr10_86363280_86363298_pos_71277	0.0234737
chr21_29145593_29145611_pos_299115	0.0234733
chr4_185681860_185681878_pos_375198	0.0234698
chr1_209840266_209840284_pos_42250	0.0234694
chr10_104330572_104330590_pos_77257	0.0234677
chr14_104049888_104049906_pos_163789	0.0234675
chr11_113106733_113106751_pos_103391	0.023464
chr20_18667358_18667376_pos_288005	0.0234638
chr10_12264656_12264674_pos_55302	0.0234636
chr8_130333079_130333097_pos_487814	0.023462
chr15_67771866_67771884_pos_174256	0.0234616
chr1_180522087_180522105_pos_35178	0.0234597
chr3_137012290_137012308_pos_339990	0.0234586
chr5_124654462_124654480_pos_393011	0.0234586
chr19_4976670_4976688_pos_233337	0.0234578
chr19_50501096_50501114_pos_241035	0.0234572
chr17_81484449_81484467_pos_218954	0.0234567
chr5_111741634_111741652_pos_390825	0.0234561
chr8_42033602_42033620_pos_475862	0.023455
chr6_46090237_46090255_pos_422385	0.0234549
chr4_76987616_76987634_pos_360449	0.0234546
chr3_26106348_26106366_pos_319045	0.0234536
chr7_115477532_115477550_pos_459596	0.0234536
chr1_18954823_18954841_pos_5873	0.0234523
chr12_106976720_106976738_pos_129158	0.0234517
chr12_110233478_110233496_pos_130250	0.0234517
chr11_13384982_13385000_pos_87927	0.0234492
chr12_20436838_20436856_pos_115601	0.023448
chr8_143048412_143048430_pos_490201	0.0234479
chr1_220751364_220751382_pos_44763	0.0234474
chr8_18842132_18842150_pos_470180	0.0234466
chrX_39687441_39687459_pos_514420	0.0234465
chr2_10370128_10370146_pos_243301	0.0234454
chr2_37657319_37657337_pos_249744	0.0234445
chr3_17039684_17039702_pos_317798	0.0234441
chr10_103969295_103969313_pos_77078	0.0234437
chr11_27397006_27397024_pos_90271	0.0234436
chr1_147601162_147601180_pos_28705	0.0234402
chr5_56346817_56346835_pos_382604	0.0234401
chr8_38278405_38278423_pos_474726	0.0234394
chr4_88016400_88016418_pos_361904	0.0234392
chr15_32856032_32856050_pos_165325	0.023439
chr21_32456690_32456708_pos_299577	0.0234387
chr10_88232507_88232525_pos_71960	0.0234384
chr11_116919386_116919404_pos_104472	0.0234369
chr12_76267062_76267080_pos_123952	0.0234369
chrX_153381696_153381714_pos_519158	0.0234367
chr9_13786814_13786832_pos_492485	0.0234358
chr15_34906421_34906439_pos_165596	0.0234346
chr12_85617566_85617584_pos_124700	0.0234342
chr2_145811565_145811583_pos_267816	0.0234337
chr1_12601586_12601604_pos_4609	0.023433
chr14_59276456_59276474_pos_153907	0.0234326
chr6_139778998_139779016_pos_434386	0.0234309
chr12_123516406_123516424_pos_133778	0.0234306
chr22_35630737_35630755_pos_309121	0.02343
chr17_70477198_70477216_pos_215485	0.0234293
chr1_40807159_40807177_pos_12188	0.0234292
chr5_78544586_78544604_pos_387004	0.023429
chr2_144389434_144389452_pos_267176	0.023427
chr6_37103422_37103440_pos_419740	0.0234257
chr22_17965772_17965790_pos_304264	0.0234255
chr19_3376028_3376046_pos_232885	0.0234239
chr8_10775740_10775758_pos_467608	0.0234235
chr2_66365091_66365109_pos_256839	0.0234204
chr3_65549524_65549542_pos_328202	0.0234172
chr2_237700626_237700644_pos_283670	0.0234169
chr19_38658596_38658614_pos_238000	0.0234162
chr17_81284990_81285008_pos_218720	0.0234159
chr4_140243088_140243106_pos_367631	0.0234157
chr8_80893976_80893994_pos_479665	0.0234117
chr12_110289092_110289110_pos_130406	0.0234108
chr1_218392677_218392695_pos_44221	0.0234104
chr7_33743752_33743770_pos_448920	0.0234098
chr1_172293610_172293628_pos_33795	0.0234091
chr3_102195868_102195886_pos_332713	0.023408
chr4_10124109_10124127_pos_353070	0.0234072
chrY_13435284_13435302_pos_519501	0.023406
chr5_174348748_174348766_pos_407504	0.023405
chr20_48287144_48287162_pos_293878	0.0234037
chr5_172733236_172733254_pos_406119	0.0234037
chr2_37614400_37614418_pos_249677	0.023403
chr6_56370268_56370286_pos_423818	0.0234022
chr3_52022782_52022800_pos_325179	0.0234017
chr5_102630274_102630292_pos_389774	0.0234013
chr21_15204357_15204375_pos_297934	0.0234001
chr15_47750536_47750554_pos_168732	0.0233998
chr6_152600024_152600042_pos_437443	0.0233996
chr6_52590726_52590744_pos_423109	0.0233994
chr1_245328845_245328863_pos_51458	0.0233985
chr2_189347726_189347744_pos_274005	0.023397
chr12_91139291_91139309_pos_125188	0.0233959
chr12_91139527_91139545_pos_125193	0.023395
chr3_13451767_13451785_pos_316533	0.0233941
chr4_55008440_55008458_pos_358393	0.023393
chr15_90377134_90377152_pos_181054	0.0233928
chr7_74032209_74032227_pos_454437	0.0233924
chr13_52599813_52599831_pos_142931	0.0233915
chr10_91088444_91088462_pos_72967	0.0233914
chr4_53864038_53864056_pos_358064	0.0233912
chr7_74033886_74033904_pos_454452	0.0233908
chr6_45715024_45715042_pos_422216	0.0233904
chr12_115337976_115337994_pos_131669	0.023389
chr3_78757770_78757788_pos_331417	0.023389
chr6_158027914_158027932_pos_438664	0.0233857
chr18_74257168_74257186_pos_230876	0.0233856
chrX_54776340_54776358_pos_515849	0.0233853
chr2_46545132_46545150_pos_253290	0.0233848
chr17_40536548_40536566_pos_207721	0.0233843
chr3_158771198_158771216_pos_343254	0.0233834
chr6_6689080_6689098_pos_410560	0.0233834
chr6_152378918_152378936_pos_437419	0.0233823
chrX_49844774_49844792_pos_515661	0.0233823
chr2_217393790_217393808_pos_278618	0.0233819
chr3_124396102_124396120_pos_336533	0.0233813
chr3_149180049_149180067_pos_341396	0.0233804
chr9_87540894_87540912_pos_498958	0.02338
chr13_109685442_109685460_pos_147058	0.0233787
chr8_121600570_121600588_pos_484880	0.0233775
chr2_102827138_102827156_pos_262477	0.0233768
chr3_65643092_65643110_pos_328250	0.0233757
chr1_244730361_244730379_pos_51192	0.0233756
chr22_36420320_36420338_pos_309896	0.0233752
chr10_50555049_50555067_pos_63321	0.0233751
chr14_55131628_55131646_pos_153154	0.0233751
chr18_37403520_37403538_pos_226388	0.0233725
chr7_15463916_15463934_pos_444909	0.0233715
chr10_110860126_110860144_pos_78618	0.0233706
chr1_93574328_93574346_pos_23697	0.0233699
chr16_27994223_27994241_pos_189306	0.0233699
chr3_128391174_128391192_pos_338181	0.0233675
chr4_23885075_23885093_pos_354432	0.0233671
chr7_5642100_5642118_pos_443937	0.0233669
chr2_60368700_60368718_pos_255361	0.0233664
chr4_89305772_89305790_pos_362257	0.0233662
chr2_66554678_66554696_pos_257068	0.023365
chr18_80113154_80113172_pos_231907	0.023362
chr20_57999900_57999918_pos_296544	0.0233586
chr10_13788030_13788048_pos_55709	0.0233582
chr21_34346254_34346272_pos_300151	0.0233569
chr10_101013064_101013082_pos_75675	0.0233545
chr6_105992778_105992796_pos_427335	0.0233538
chr8_129205942_129205960_pos_487469	0.0233535
chr3_43736660_43736678_pos_323273	0.0233533
chr9_133004488_133004506_pos_510854	0.0233521
chr3_128556410_128556428_pos_338267	0.0233514
chr5_139513636_139513654_pos_396503	0.0233512
chr1_10822820_10822838_pos_3627	0.0233508
chr7_112572888_112572906_pos_459353	0.023348
chr3_187748290_187748308_pos_348045	0.0233463
chr8_123693852_123693870_pos_485649	0.0233462
chr15_81098994_81099012_pos_178806	0.0233461
chr5_134527706_134527724_pos_395067	0.0233443
chr12_77836358_77836376_pos_124179	0.0233442
chr16_54502470_54502488_pos_191044	0.0233434
chr2_197077592_197077610_pos_275178	0.0233433
chr3_128080400_128080418_pos_337936	0.0233428
chr1_153921018_153921036_pos_29691	0.0233426
chr1_206464918_206464936_pos_40979	0.0233418
chr14_101719640_101719658_pos_162981	0.0233416
chr19_49196708_49196726_pos_240689	0.0233405
chr14_60003202_60003220_pos_154265	0.0233394
chr1_225655830_225655848_pos_45695	0.0233393
chr2_25978026_25978044_pos_246370	0.0233388
chr2_33365494_33365512_pos_248865	0.0233339
chr5_74636188_74636206_pos_386506	0.0233334
chr3_98750706_98750724_pos_331864	0.0233333
chr1_234545082_234545100_pos_49185	0.0233331
chr13_51292427_51292445_pos_142725	0.0233322
chr6_109013876_109013894_pos_428159	0.023332
chr4_141047682_141047700_pos_367977	0.0233319
chr3_64210454_64210472_pos_327550	0.023331
chr5_158069898_158069916_pos_403292	0.0233309
chr22_33869108_33869126_pos_308777	0.0233299
chr8_123505205_123505223_pos_485364	0.0233296
chr17_17046267_17046285_pos_203241	0.0233276
chr5_31746048_31746066_pos_379252	0.0233264
chr2_39735818_39735836_pos_250581	0.0233257
chr10_78215158_78215176_pos_69247	0.0233255
chr22_50304148_50304166_pos_314056	0.0233255
chr2_156460622_156460640_pos_268489	0.0233254
chr17_8669132_8669150_pos_201531	0.0233249
chr22_42920311_42920329_pos_312330	0.0233248
chr7_17276122_17276140_pos_445280	0.0233248
chr1_156494134_156494152_pos_30386	0.0233225
chr1_210347278_210347296_pos_42394	0.0233208
chr2_163733812_163733830_pos_270407	0.0233205
chr2_46409580_46409598_pos_253240	0.0233167
chr21_45431104_45431122_pos_303201	0.0233164
chr3_71141416_71141434_pos_329949	0.0233139
chr8_57934096_57934114_pos_477484	0.0233125
chr10_59019394_59019412_pos_63929	0.0233124
chr10_121121750_121121768_pos_81002	0.0233123
chr19_8397616_8397634_pos_234253	0.0233119
chrX_154125870_154125888_pos_519324	0.0233108
chr3_71062781_71062799_pos_329779	0.0233101
chr5_132206014_132206032_pos_394558	0.0233094
chr2_218275160_218275178_pos_279326	0.023309
chr8_123687666_123687684_pos_485621	0.0233085
chr16_27745636_27745654_pos_189274	0.023307
chr11_45049192_45049210_pos_92699	0.0233068
chr7_128834086_128834104_pos_460720	0.0233053
chr11_96143344_96143362_pos_101510	0.0233035
chr9_96413876_96413894_pos_501501	0.0233032
chr7_115707364_115707382_pos_459597	0.0233019
chr8_143278852_143278870_pos_490222	0.0233018
chr1_183040668_183040686_pos_35784	0.023301
chr5_173795761_173795779_pos_407195	0.0233004
chr10_98461098_98461116_pos_75300	0.0233
chr12_15718960_15718978_pos_114882	0.0232996
chr4_7823719_7823737_pos_352350	0.0232986
chr17_2903540_2903558_pos_200189	0.0232966
chr15_63073696_63073714_pos_172370	0.0232962
chr1_81437575_81437593_pos_21321	0.0232956
chr16_85475530_85475548_pos_196913	0.0232955
chr17_3984346_3984364_pos_200508	0.0232952
chr7_50557210_50557228_pos_452651	0.023294
chr8_11716120_11716138_pos_468317	0.0232922
chr22_23257312_23257330_pos_305145	0.0232916
chr10_118966850_118966868_pos_80372	0.0232908
chr10_28680154_28680172_pos_58652	0.0232902
chr4_101279850_101279868_pos_363061	0.0232895
chr11_11314071_11314089_pos_86270	0.0232882
chr1_226912732_226912750_pos_46299	0.0232881
chr11_11975380_11975398_pos_86579	0.0232868
chr20_62376483_62376501_pos_297242	0.0232855
chr4_38014223_38014241_pos_355771	0.0232838
chr3_69725110_69725128_pos_329350	0.0232831
chr22_36445422_36445440_pos_309911	0.0232824
chr20_59836970_59836988_pos_296916	0.0232814
chr15_26082243_26082261_pos_164586	0.0232802
chr3_178322228_178322246_pos_346219	0.0232791
chr9_133789548_133789566_pos_511155	0.023278
chr17_62821980_62821998_pos_213625	0.0232774
chr18_3210365_3210383_pos_220110	0.0232773
chr16_58791725_58791743_pos_192292	0.0232765
chr12_19856130_19856148_pos_115370	0.0232761
chr21_38680218_38680236_pos_301138	0.0232756
chr5_163534954_163534972_pos_404189	0.0232737
chr17_45364774_45364792_pos_209651	0.0232729
chr8_102403932_102403950_pos_482549	0.0232726
chr11_45158986_45159004_pos_92739	0.0232721
chr1_94039628_94039646_pos_23963	0.0232707
chr1_220703882_220703900_pos_44728	0.0232658
chr12_48883781_48883799_pos_119381	0.023265
chr13_33195574_33195592_pos_138512	0.0232648
chr1_28927536_28927554_pos_9646	0.0232644
chr10_95278914_95278932_pos_74068	0.023264
chr3_188712620_188712638_pos_348739	0.0232619
chr1_208222674_208222692_pos_41870	0.02326
chr17_38419164_38419182_pos_206702	0.0232592
chr19_15293568_15293586_pos_235530	0.0232588
chr17_28978254_28978272_pos_205286	0.0232572
chr18_45974253_45974271_pos_226862	0.0232568
chr2_160343477_160343495_pos_269678	0.0232568
chr14_71354908_71354926_pos_157773	0.0232562
chr16_21645886_21645904_pos_188477	0.0232559
chr9_125473569_125473587_pos_507486	0.0232556
chr17_75775272_75775290_pos_216499	0.0232529
chr14_99746552_99746570_pos_162632	0.0232524
chr11_73148356_73148374_pos_97863	0.0232496
chr9_35518770_35518788_pos_495175	0.0232486
chr4_23887054_23887072_pos_354440	0.0232476
chr8_41162064_41162082_pos_475524	0.0232435
chr12_104056164_104056182_pos_127878	0.0232433
chr10_97684104_97684122_pos_75060	0.0232423
chr7_121019660_121019678_pos_460157	0.0232417
chr2_229130660_229130678_pos_281335	0.023238
chr2_3282935_3282953_pos_241869	0.0232363
chr9_530836_530854_pos_490592	0.0232362
chr1_64921179_64921197_pos_19082	0.023235
chr2_127084778_127084796_pos_265220	0.023234
chr5_154682717_154682735_pos_402429	0.0232332
chr10_119405344_119405362_pos_80744	0.0232331
chr5_54249652_54249670_pos_381804	0.0232324
chr19_38674899_38674917_pos_238102	0.0232312
chr15_32872738_32872756_pos_165337	0.0232289
chr1_47876280_47876298_pos_14415	0.0232284
chr19_33907302_33907320_pos_237469	0.0232284
chr10_74586348_74586366_pos_68170	0.0232278
chrX_154728122_154728140_pos_519417	0.0232252
chr4_16439252_16439270_pos_353896	0.0232237
chr9_96524283_96524301_pos_501579	0.0232237
chr8_60922947_60922965_pos_478028	0.0232225
chr9_69275782_69275800_pos_496723	0.0232202
chr2_8852384_8852402_pos_242733	0.02322
chr14_51922688_51922706_pos_151999	0.0232192
chr1_236691748_236691766_pos_50215	0.0232179
chr3_120678763_120678781_pos_335407	0.0232172
chr8_41160918_41160936_pos_475514	0.0232137
chr3_125042680_125042698_pos_336952	0.0232117
chr5_76327012_76327030_pos_386678	0.0232112
chr2_128755639_128755657_pos_265674	0.0232085
chr3_58136114_58136132_pos_326693	0.0232084
chr2_9757636_9757654_pos_243139	0.0232059
chr16_79593110_79593128_pos_195439	0.0232052
chr4_54779322_54779340_pos_358278	0.0232052
chrX_139881626_139881644_pos_518852	0.023205
chr4_48254488_48254506_pos_357205	0.023204
chr21_28755036_28755054_pos_299019	0.0232019
chr2_43087726_43087744_pos_251889	0.0232018
chr19_13882121_13882139_pos_235244	0.023201
chr2_10514104_10514122_pos_243336	0.0232001
chr9_122350698_122350716_pos_506894	0.0231993
chr2_177332296_177332314_pos_272655	0.0231985
chr20_48763667_48763685_pos_294069	0.0231981
chr17_48052226_48052244_pos_210139	0.0231976
chr16_75499885_75499903_pos_194986	0.0231974
chr1_115073956_115073974_pos_27004	0.0231972
chr18_9417150_9417168_pos_221157	0.0231962
chrX_13000494_13000512_pos_512892	0.0231956
chr19_38707540_38707558_pos_238159	0.0231948
chr22_36323516_36323534_pos_309559	0.0231948
chr12_70598980_70598998_pos_123491	0.0231943
chr2_106851860_106851878_pos_263020	0.023194
chr7_135682462_135682480_pos_462889	0.023193
chr3_195003364_195003382_pos_350324	0.0231925
chr4_168877682_168877700_pos_372767	0.0231918
chr8_58647140_58647158_pos_477716	0.0231913
chr3_27536438_27536456_pos_319155	0.0231907
chr6_2579650_2579668_pos_409280	0.0231906
chr1_211417076_211417094_pos_42476	0.0231904
chr2_156335115_156335133_pos_268448	0.0231892
chrX_13101942_13101960_pos_512944	0.0231891
chr5_14205271_14205289_pos_377875	0.0231887
chr5_142357312_142357330_pos_397668	0.0231883
chr4_54779668_54779686_pos_358283	0.0231882
chr6_27902505_27902523_pos_417355	0.0231859
chr2_207491238_207491256_pos_277193	0.0231856
chr7_15802118_15802136_pos_444992	0.0231854
chr17_9802823_9802841_pos_201903	0.023183
chr8_101058168_101058186_pos_482117	0.0231822
chr2_201414756_201414774_pos_275824	0.0231818
chr11_44761324_44761342_pos_92395	0.023181
chr17_67125576_67125594_pos_214621	0.0231784
chr2_109487456_109487474_pos_263554	0.0231773
chr4_169117972_169117990_pos_372885	0.0231738
chr2_33071766_33071784_pos_248638	0.0231732
chr10_50603374_50603392_pos_63391	0.0231688
chr3_172140976_172140994_pos_345151	0.0231684
chr16_24646502_24646520_pos_188771	0.0231683
chr3_42815068_42815086_pos_322969	0.0231672
chr13_93228664_93228682_pos_145055	0.0231658
chr18_59550280_59550298_pos_230003	0.0231649
chr8_30453078_30453096_pos_473849	0.0231644
chr22_41491895_41491913_pos_311651	0.0231634
chr2_173402616_173402634_pos_271945	0.0231614
chr5_138390914_138390932_pos_395928	0.0231614
chr11_123519402_123519420_pos_106963	0.0231601
chr10_84907849_84907867_pos_71140	0.0231599
chr10_79159556_79159574_pos_70189	0.0231591
chr4_119284937_119284955_pos_364852	0.0231575
chr1_150161426_150161444_pos_29000	0.0231569
chr16_81479158_81479176_pos_195593	0.0231553
chr15_99342452_99342470_pos_183745	0.0231535
chr10_104300266_104300284_pos_77187	0.0231525
chr5_68953898_68953916_pos_385590	0.0231521
chr8_36045682_36045700_pos_474281	0.0231516
chr1_226356350_226356368_pos_45972	0.0231506
chr10_110809638_110809656_pos_78533	0.0231506
chr2_189555459_189555477_pos_274083	0.0231499
chr7_5693894_5693912_pos_444004	0.0231492
chr9_131382531_131382549_pos_510168	0.0231481
chr9_69543376_69543394_pos_496877	0.023148
chr9_94734544_94734562_pos_500730	0.0231474
chr2_66578523_66578541_pos_257108	0.0231466
chr11_8757279_8757297_pos_85452	0.0231462
chr1_154408212_154408230_pos_29750	0.023144
chr14_68460722_68460740_pos_156335	0.023144
chr4_88611000_88611018_pos_361996	0.0231432
chr11_32478488_32478506_pos_90843	0.0231413
chr1_41383579_41383597_pos_12406	0.0231409
chr15_79978771_79978789_pos_178485	0.0231399
chr6_124955220_124955238_pos_431115	0.0231395
chr2_101828196_101828214_pos_262202	0.0231387
chr13_45311702_45311720_pos_141298	0.0231376
chr8_11692362_11692380_pos_468147	0.0231371
chr10_125153837_125153855_pos_82566	0.023137
chr4_147816519_147816537_pos_369368	0.0231327
chr20_3753284_3753302_pos_285736	0.0231326
chr10_125138314_125138332_pos_82527	0.0231325
chr5_151238284_151238302_pos_401736	0.0231311
chr10_84264830_84264848_pos_71031	0.0231309
chr8_11710242_11710260_pos_468264	0.0231308
chr3_188686744_188686762_pos_348725	0.0231306
chr5_65804178_65804196_pos_384402	0.0231303
chr3_78090562_78090580_pos_331370	0.0231302
chr9_104868474_104868492_pos_502387	0.0231293
chr17_57949885_57949903_pos_212572	0.0231289
chr7_12386288_12386306_pos_444635	0.0231283
chr11_12543762_12543780_pos_87351	0.0231275
chr20_25251751_25251769_pos_289241	0.023124
chr10_30816895_30816913_pos_59787	0.0231239
chr11_64409866_64409884_pos_95594	0.0231236
chr1_108816496_108816514_pos_25652	0.0231203
chr12_68406354_68406372_pos_123125	0.02312
chr17_38460828_38460846_pos_206784	0.0231196
chr3_11482163_11482181_pos_315612	0.023119
chr1_15282961_15282979_pos_4907	0.0231175
chr3_56782998_56783016_pos_326104	0.0231169
chr8_132793582_132793600_pos_488187	0.0231137
chr20_63973920_63973938_pos_297737	0.0231132
chr8_102788404_102788422_pos_482725	0.0231129
chr12_59741392_59741410_pos_121716	0.0231128
chr9_130837098_130837116_pos_509771	0.0231122
chr14_31692529_31692547_pos_150168	0.0231104
chr22_42773246_42773264_pos_312185	0.0231104
chr10_119281596_119281614_pos_80556	0.0231101
chr9_132744358_132744376_pos_510806	0.0231094
chr19_46913995_46914013_pos_239940	0.0231093
chr15_94607318_94607336_pos_182257	0.0231092
chr10_115974892_115974910_pos_80212	0.0231036
chr4_155672790_155672808_pos_371128	0.0231027
chr15_69193348_69193366_pos_175215	0.0231023
chr10_16789978_16789996_pos_56406	0.0231015
chr1_232328684_232328702_pos_48334	0.0231009
chr3_159621044_159621062_pos_343294	0.0231002
chr1_33009737_33009755_pos_10517	0.0230983
chr11_65102434_65102452_pos_95775	0.0230981
chr6_170523098_170523116_pos_441910	0.0230968
chr10_8379072_8379090_pos_54393	0.0230965
chr5_148828348_148828366_pos_399516	0.0230954
chr10_370018_370036_pos_52028	0.0230938
chr18_35513764_35513782_pos_225735	0.0230937
chr8_78582088_78582106_pos_479206	0.0230933
chr22_44715122_44715140_pos_312774	0.0230926
chr12_65328051_65328069_pos_122375	0.0230924
chr11_134041005_134041023_pos_109912	0.0230916
chr17_40345553_40345571_pos_207566	0.0230913
chr2_60540796_60540814_pos_255536	0.0230904
chr6_122182118_122182136_pos_430973	0.0230904
chr15_63054790_63054808_pos_172249	0.02309
chr12_552808_552826_pos_110233	0.0230898
chr6_152595705_152595723_pos_437436	0.0230898
chr17_75498222_75498240_pos_216360	0.0230892
chr7_155861262_155861280_pos_465771	0.0230884
chr6_33433763_33433781_pos_418084	0.0230868
chr1_2543620_2543638_pos_484	0.0230857
chr4_139947060_139947078_pos_367437	0.0230847
chr11_16238750_16238768_pos_88465	0.023084
chr9_131433140_131433158_pos_510254	0.0230838
chr1_59670000_59670018_pos_17169	0.0230832
chr18_55783310_55783328_pos_228667	0.0230826
chr6_105263905_105263923_pos_427158	0.0230822
chr3_33536960_33536978_pos_320488	0.0230821
chr3_71254614_71254632_pos_330144	0.0230814
chr6_31598740_31598758_pos_417881	0.0230811
chr4_152708876_152708894_pos_370580	0.0230809
chr19_18659522_18659540_pos_236675	0.0230801
chr3_187102040_187102058_pos_347840	0.0230801
chr2_236889283_236889301_pos_282962	0.0230791
chr1_44417448_44417466_pos_13664	0.0230774
chr1_81801952_81801970_pos_21443	0.0230752
chr10_24725982_24726000_pos_58315	0.0230749
chr2_69149761_69149779_pos_257575	0.0230743
chr2_216679920_216679938_pos_278137	0.023074
chr4_71239506_71239524_pos_359345	0.0230733
chr6_35602399_35602417_pos_419086	0.023073
chr17_2852178_2852196_pos_200134	0.0230727
chr10_49089746_49089764_pos_62963	0.0230711
chr3_72821152_72821170_pos_330798	0.0230706
chr17_1506682_1506700_pos_199262	0.023067
chr17_45111508_45111526_pos_209434	0.0230667
chr3_108037768_108037786_pos_333224	0.0230654
chr3_8555408_8555426_pos_314901	0.0230649
chr1_1906288_1906306_pos_220	0.023064
chr10_4663460_4663478_pos_53550	0.0230626
chr3_142959002_142959020_pos_340866	0.0230618
chr1_13487554_13487572_pos_4644	0.0230617
chr12_5439044_5439062_pos_112910	0.0230603
chr8_81028400_81028418_pos_479723	0.02306
chr6_125370465_125370483_pos_431283	0.0230598
chr17_38510418_38510436_pos_206825	0.0230575
chr6_75931306_75931324_pos_424965	0.0230573
chr8_134865863_134865881_pos_489044	0.0230573
chr15_64597588_64597606_pos_172837	0.0230556
chr1_66449674_66449692_pos_19613	0.0230547
chr22_46517680_46517698_pos_313411	0.0230541
chr22_45335254_45335272_pos_312904	0.0230535
chr22_23237517_23237535_pos_305136	0.0230509
chr11_1882608_1882626_pos_84244	0.0230467
chr5_68260739_68260757_pos_385418	0.0230445
chr10_28679053_28679071_pos_58641	0.0230438
chr3_115512888_115512906_pos_334429	0.0230431
chr10_99976922_99976940_pos_75496	0.023043
chr12_32839756_32839774_pos_117437	0.0230413
chr10_72009580_72009598_pos_67255	0.0230409
chr18_46476677_46476695_pos_227030	0.0230391
chr19_17135696_17135714_pos_236164	0.0230365
chr10_78211653_78211671_pos_69231	0.0230353
chr12_19999891_19999909_pos_115445	0.0230332
chr15_70714148_70714166_pos_175599	0.0230328
chr3_64668016_64668034_pos_327754	0.0230325
chr10_77872316_77872334_pos_69160	0.0230323
chr2_240392834_240392852_pos_284772	0.0230321
chr3_50165441_50165459_pos_324819	0.0230319
chr6_10613888_10613906_pos_411560	0.0230312
chr2_20490898_20490916_pos_245493	0.0230301
chr4_41328706_41328724_pos_356515	0.0230245
chr15_39079604_39079622_pos_166838	0.0230243
chr12_716628_716646_pos_110416	0.023023
chr4_13706744_13706762_pos_353345	0.0230227
chr2_54208500_54208518_pos_254343	0.023022
chr2_71241744_71241762_pos_258128	0.0230217
chr2_33086767_33086785_pos_248649	0.0230192
chr8_33352740_33352758_pos_474122	0.0230186
chr1_44636683_44636701_pos_13735	0.0230171
chr4_186676721_186676739_pos_375894	0.023017
chr12_20000470_20000488_pos_115452	0.0230158
chr13_48624980_48624998_pos_141847	0.0230156
chr11_12814034_12814052_pos_87653	0.0230153
chr13_74452536_74452554_pos_143749	0.0230145
chr6_47083891_47083909_pos_422772	0.023013
chr14_74686480_74686498_pos_158817	0.0230124
chr18_45014407_45014425_pos_226626	0.0230117
chr8_28659776_28659794_pos_472989	0.02301
chr14_22978882_22978900_pos_149255	0.0230085
chr3_69103288_69103306_pos_329055	0.0230084
chr1_114236086_114236104_pos_26940	0.0230083
chr8_48410402_48410420_pos_476578	0.0230074
chr20_61437588_61437606_pos_297063	0.0230053
chr15_38993110_38993128_pos_166818	0.0230043
chr9_121562016_121562034_pos_506411	0.023004
chr11_70017159_70017177_pos_97427	0.0230033
chr9_133055230_133055248_pos_510868	0.0230013
chr1_150144576_150144594_pos_28959	0.023001
chr10_97825474_97825492_pos_75137	0.0230002
chr12_103795158_103795176_pos_127812	0.0229996
chr3_16941046_16941064_pos_317774	0.022998
chr2_179107164_179107182_pos_273044	0.0229976
chr10_79419872_79419890_pos_70609	0.0229938
chr3_186365804_186365822_pos_347480	0.0229937
chr3_157070701_157070719_pos_342913	0.0229935
chr1_42178355_42178373_pos_12949	0.0229929
chr18_28041612_28041630_pos_224763	0.0229906
chr1_167431516_167431534_pos_32477	0.0229903
chr7_98366020_98366038_pos_456979	0.02299
chr6_47076168_47076186_pos_422755	0.0229896
chr18_62815622_62815640_pos_230357	0.0229893
chr9_121725238_121725256_pos_506607	0.0229892
chr19_9945700_9945718_pos_234354	0.0229888
chr16_63530423_63530441_pos_192341	0.0229877
chr2_43329908_43329926_pos_252171	0.0229862
chr13_32163647_32163665_pos_138082	0.0229855
chr13_50684694_50684712_pos_142489	0.0229853
chr18_22207222_22207240_pos_222889	0.022985
chr1_218473744_218473762_pos_44287	0.0229839
chr16_66369314_66369332_pos_192752	0.0229827
chr2_30694768_30694786_pos_248102	0.0229825
chr12_95173992_95174010_pos_126945	0.0229822
chr6_17485130_17485148_pos_415059	0.0229816
chr1_234700518_234700536_pos_49359	0.0229812
chr12_52179692_52179710_pos_120344	0.0229809
chr6_89986858_89986876_pos_426313	0.0229808
chr5_123755582_123755600_pos_392580	0.022978
chr22_23791570_23791588_pos_305245	0.0229773
chr2_168976242_168976260_pos_271208	0.022975
chr12_122917646_122917664_pos_133409	0.0229744
chr12_45268764_45268782_pos_118094	0.0229736
chr7_90689064_90689082_pos_455960	0.0229734
chr15_85402610_85402628_pos_179731	0.0229722
chr12_108642108_108642126_pos_129348	0.0229716
chr1_202353035_202353053_pos_39015	0.0229709
chr1_117299974_117299992_pos_27989	0.0229704
chr14_23379934_23379952_pos_149393	0.02297
chr6_4316857_4316875_pos_409948	0.0229681
chr3_143302788_143302806_pos_340923	0.0229679
chr21_33197478_33197496_pos_299685	0.0229675
chr8_102053556_102053574_pos_482460	0.0229675
chr5_55578855_55578873_pos_382314	0.0229672
chr11_69044116_69044134_pos_97085	0.0229656
chr3_71162500_71162518_pos_329955	0.0229656
chr10_46017946_46017964_pos_62622	0.0229654
chr8_100909280_100909298_pos_482026	0.0229623
chr22_37661549_37661567_pos_310198	0.0229598
chr5_52876022_52876040_pos_381670	0.0229589
chr1_169122554_169122572_pos_33248	0.0229576
chr8_88302808_88302826_pos_480027	0.022956
chr3_99957289_99957307_pos_332348	0.0229559
chr3_132535930_132535948_pos_339225	0.0229554
chr9_694608_694626_pos_490853	0.0229552
chr5_146073788_146073806_pos_399072	0.022951
chr10_71728156_71728174_pos_66983	0.0229496
chr6_154463876_154463894_pos_437574	0.0229494
chr7_35247452_35247470_pos_449162	0.0229489
chr3_127699588_127699606_pos_337724	0.0229486
chr5_157291648_157291666_pos_402944	0.022948
chr5_113214762_113214780_pos_391375	0.0229477
chr13_22425134_22425152_pos_135628	0.0229459
chr20_44083589_44083607_pos_292578	0.0229448
chr1_84847848_84847866_pos_21914	0.0229433
chr5_74643385_74643403_pos_386511	0.0229418
chr5_39756035_39756053_pos_380771	0.0229412
chr12_85617789_85617807_pos_124702	0.0229401
chr17_17570959_17570977_pos_203628	0.0229392
chr7_30761198_30761216_pos_448243	0.0229391
chr8_22640876_22640894_pos_471322	0.0229362
chr16_22218590_22218608_pos_188506	0.0229356
chr2_179107959_179107977_pos_273047	0.0229332
chr3_124057665_124057683_pos_336386	0.0229326
chr10_11014464_11014482_pos_54698	0.0229324
chr5_118578295_118578313_pos_392045	0.0229322
chr6_11770923_11770941_pos_412108	0.022931
chr7_157360396_157360414_pos_465867	0.0229301
chr17_47709068_47709086_pos_209984	0.0229287
chr3_111738616_111738634_pos_333394	0.0229287
chr20_39829440_39829458_pos_292025	0.022928
chr6_149171126_149171144_pos_436357	0.0229277
chr3_186986626_186986644_pos_347754	0.022927
chr16_11079126_11079144_pos_186752	0.0229266
chr19_5892350_5892368_pos_233631	0.0229264
chr2_62474956_62474974_pos_255964	0.0229261
chr5_154285342_154285360_pos_402169	0.0229261
chr6_11828866_11828884_pos_412116	0.0229259
chr20_9262849_9262867_pos_286826	0.0229253
chr3_52210855_52210873_pos_325323	0.0229248
chr3_197730388_197730406_pos_351103	0.0229246
chr4_84937590_84937608_pos_361319	0.0229244
chr2_128503980_128503998_pos_265613	0.0229236
chrX_69361266_69361284_pos_516632	0.0229234
chr9_134691401_134691419_pos_511613	0.0229232
chr1_3171242_3171260_pos_684	0.0229209
chr1_9843038_9843056_pos_2950	0.0229204
chr8_124842054_124842072_pos_486207	0.0229191
chr9_112789642_112789660_pos_504616	0.022918
chr5_178289328_178289346_pos_408176	0.0229177
chr22_29359624_29359642_pos_307383	0.0229171
chr7_108059586_108059604_pos_459034	0.0229169
chr1_8668804_8668822_pos_2399	0.0229158
chr8_133449742_133449760_pos_488627	0.0229156
chr17_50117356_50117374_pos_210734	0.0229154
chr14_92553598_92553616_pos_161591	0.0229136
chr12_122964125_122964143_pos_133445	0.0229128
chr15_77187824_77187842_pos_177725	0.0229127
chr10_78302336_78302354_pos_69295	0.0229124
chr2_143623712_143623730_pos_267101	0.0229116
chr1_163231094_163231112_pos_31600	0.0229109
chr1_219772468_219772486_pos_44595	0.0229102
chr10_127577586_127577604_pos_82799	0.0229102
chr17_47914820_47914838_pos_210053	0.02291
chr10_71220222_71220240_pos_66728	0.0229099
chr5_173245801_173245819_pos_406753	0.0229093
chr12_108785586_108785604_pos_129551	0.0229089
chr22_24511438_24511456_pos_305728	0.0229054
chr7_6250730_6250748_pos_444209	0.0229054
chr2_237895948_237895966_pos_283899	0.022905
chr13_113902702_113902720_pos_148852	0.0229043
chr15_62464836_62464854_pos_171592	0.0229042
chr3_156388632_156388650_pos_342711	0.0229041
chr2_163133714_163133732_pos_270166	0.0229025
chr1_164720930_164720948_pos_31940	0.0229023
chr1_119635953_119635971_pos_28222	0.0229021
chr12_8904795_8904813_pos_113574	0.0228995
chr1_157969219_157969237_pos_30637	0.022898
chr6_168046338_168046356_pos_441375	0.0228975
chr12_110247248_110247266_pos_130295	0.0228971
chr15_70717623_70717641_pos_175613	0.0228963
chr2_212360380_212360398_pos_277539	0.0228961
chr15_71329068_71329086_pos_175982	0.0228956
chr17_15292672_15292690_pos_202805	0.0228956
chr8_127578356_127578374_pos_486995	0.0228933
chr12_49369932_49369950_pos_119444	0.0228916
chr10_6086456_6086474_pos_54011	0.0228913
chr8_9679677_9679695_pos_467398	0.0228912
chr6_42251818_42251836_pos_421173	0.0228886
chr2_65001055_65001073_pos_256565	0.0228876
chr6_18362288_18362306_pos_415404	0.0228868
chr2_54616213_54616231_pos_254825	0.0228865
chr8_27940162_27940180_pos_472812	0.0228859
chr15_48478203_48478221_pos_168910	0.022885
chr8_116427652_116427670_pos_483755	0.0228824
chr11_71937080_71937098_pos_97522	0.0228821
chr6_105601822_105601840_pos_427308	0.0228813
chr3_35953322_35953340_pos_320661	0.0228803
chr6_17482942_17482960_pos_415047	0.0228797
chr11_45333938_45333956_pos_92855	0.0228791
chr8_10108281_10108299_pos_467409	0.0228778
chr3_111764780_111764798_pos_333412	0.0228774
chr5_172872210_172872228_pos_406333	0.0228772
chr9_14197112_14197130_pos_492822	0.0228749
chr17_42527514_42527532_pos_208235	0.0228747
chr1_119675670_119675688_pos_28241	0.0228744
chr12_124454980_124454998_pos_134104	0.0228741
chr2_106851524_106851542_pos_263017	0.0228735
chr18_74282302_74282320_pos_230902	0.0228728
chr12_106123750_106123768_pos_128821	0.0228721
chr6_163284432_163284450_pos_439906	0.0228697
chr3_9067624_9067642_pos_315139	0.0228691
chr15_90034526_90034544_pos_180840	0.022867
chr16_82699984_82700002_pos_195910	0.022867
chr14_85538892_85538910_pos_160378	0.0228664
chr2_32720802_32720820_pos_248388	0.022866
chr20_62824994_62825012_pos_297497	0.022866
chr17_60743762_60743780_pos_213164	0.0228658
chr2_61938532_61938550_pos_255686	0.0228653
chr3_50248604_50248622_pos_324840	0.0228632
chr12_124353038_124353056_pos_133946	0.0228628
chr7_130396671_130396689_pos_461254	0.0228613
chr5_56415684_56415702_pos_382653	0.0228609
chr20_8815605_8815623_pos_286631	0.0228599
chr4_57163976_57163994_pos_358941	0.022858
chr5_16120956_16120974_pos_378667	0.0228576
chr14_23379560_23379578_pos_149388	0.0228559
chr5_149399888_149399906_pos_400148	0.0228549
chr7_36278750_36278768_pos_449915	0.0228547
chr1_175319345_175319363_pos_34301	0.0228545
chr11_118623550_118623568_pos_105145	0.0228542
chr9_13675510_13675528_pos_492436	0.0228519
chr2_217248373_217248391_pos_278523	0.0228517
chr1_174166024_174166042_pos_34107	0.0228514
chr7_50654050_50654068_pos_452738	0.0228512
chr15_63059062_63059080_pos_172286	0.0228491
chr1_16176202_16176220_pos_5471	0.0228484
chr1_50570336_50570354_pos_14644	0.0228479
chr2_106817165_106817183_pos_262995	0.0228466
chr5_42994769_42994787_pos_381306	0.0228426
chr3_33536879_33536897_pos_320487	0.0228421
chr13_112996043_112996061_pos_148499	0.0228415
chr2_127726572_127726590_pos_265364	0.0228415
chr8_124017758_124017776_pos_485697	0.0228408
chr2_18976574_18976592_pos_245112	0.0228379
chr2_16408900_16408918_pos_244593	0.0228373
chr7_134848358_134848376_pos_462698	0.0228367
chr6_56476062_56476080_pos_423862	0.0228358
chr20_36487224_36487242_pos_290959	0.0228351
chr7_127888703_127888721_pos_460547	0.022835
chr13_50708806_50708824_pos_142561	0.0228336
chr2_41906526_41906544_pos_251195	0.0228327
chr9_136511922_136511940_pos_511904	0.0228307
chr6_125555299_125555317_pos_431320	0.0228289
chr14_73765152_73765170_pos_158539	0.0228282
chr17_66406052_66406070_pos_214438	0.0228274
chr14_24880522_24880540_pos_149738	0.0228251
chr6_17473838_17473856_pos_415027	0.0228243
chr17_7207518_7207536_pos_201066	0.0228236
chr9_106478444_106478462_pos_502692	0.0228224
chr16_26196900_26196918_pos_189014	0.0228201
chr17_76747962_76747980_pos_216979	0.0228189
chr2_86302512_86302530_pos_259950	0.0228168
chr6_84773220_84773238_pos_425858	0.0228162
chr6_13016248_13016266_pos_412584	0.0228122
chr8_128430221_128430239_pos_487370	0.0228112
chr7_95511868_95511886_pos_456732	0.022811
chr6_36660822_36660840_pos_419349	0.0228106
chr8_56681534_56681552_pos_477356	0.0228092
chr5_1836424_1836442_pos_376582	0.022809
chr12_115013506_115013524_pos_131630	0.0228083
chr20_54525836_54525854_pos_295818	0.0228073
chr2_145066501_145066519_pos_267737	0.0228067
chr1_79716548_79716566_pos_21140	0.0228041
chr9_116328092_116328110_pos_505653	0.0228033
chr18_3211761_3211779_pos_220111	0.0228031
chr10_31090932_31090950_pos_59935	0.0228027
chr15_98650772_98650790_pos_183002	0.0228018
chr19_47187396_47187414_pos_240170	0.0228011
chr15_60945443_60945461_pos_171313	0.0227991
chr8_76573696_76573714_pos_479134	0.0227975
chr10_12995824_12995842_pos_55482	0.0227969
chr16_29291080_29291098_pos_189475	0.0227969
chr8_38173101_38173119_pos_474720	0.0227951
chr10_3777085_3777103_pos_52895	0.0227944
chr11_6452423_6452441_pos_85106	0.0227936
chr1_244730912_244730930_pos_51205	0.0227933
chr12_11707008_11707026_pos_113815	0.0227924
chr5_113807306_113807324_pos_391506	0.0227924
chr10_91341270_91341288_pos_73101	0.0227915
chr1_53899270_53899288_pos_15205	0.0227913
chr7_5596348_5596366_pos_443898	0.0227912
chr8_37603324_37603342_pos_474371	0.0227884
chrX_115691050_115691068_pos_517719	0.0227874
chr3_150236059_150236077_pos_341910	0.0227873
chr8_21628736_21628754_pos_470894	0.0227848
chr12_92769536_92769554_pos_125731	0.0227844
chr2_150618378_150618396_pos_268095	0.0227844
chr8_37152378_37152396_pos_474309	0.0227834
chr21_29182346_29182364_pos_299148	0.0227815
chr1_68141328_68141346_pos_20175	0.0227814
chr12_115023428_115023446_pos_131640	0.0227812
chr20_5714872_5714890_pos_286270	0.0227811
chr17_73291682_73291700_pos_215751	0.022781
chr8_124773554_124773572_pos_486169	0.0227809
chr10_119358366_119358384_pos_80700	0.0227804
chr15_66878921_66878939_pos_173854	0.0227797
chr15_57445984_57446002_pos_170190	0.0227793
chr10_72175518_72175536_pos_67377	0.0227792
chr10_93941710_93941728_pos_73814	0.0227791
chr13_44432798_44432816_pos_141173	0.0227781
chr1_46026657_46026675_pos_14026	0.0227774
chr1_225848634_225848652_pos_45852	0.0227764
chr7_137658626_137658644_pos_463524	0.0227763
chr11_79078112_79078130_pos_99800	0.0227756
chr19_38713328_38713346_pos_238171	0.0227742
chr21_43211784_43211802_pos_302315	0.0227721
chr21_38171668_38171686_pos_300885	0.0227712
chr2_203681549_203681567_pos_276212	0.0227704
chr7_2198257_2198275_pos_442808	0.0227693
chr1_96539236_96539254_pos_24743	0.0227681
chr5_147482110_147482128_pos_399253	0.0227666
chr8_19579322_19579340_pos_470497	0.0227617
chr6_36693537_36693555_pos_419375	0.022761
chr13_44879619_44879637_pos_141232	0.0227607
chr2_1990982_1991000_pos_241804	0.0227605
chr1_205301233_205301251_pos_40559	0.0227603
chr3_50443486_50443504_pos_324934	0.0227601
chr10_3807437_3807455_pos_52984	0.02276
chr2_134678108_134678126_pos_266690	0.0227592
chr2_62309602_62309620_pos_255882	0.0227564
chr15_74385812_74385830_pos_177067	0.0227535
chr5_136986062_136986080_pos_395480	0.0227529
chr1_177208288_177208306_pos_34593	0.0227528
chr11_26828028_26828046_pos_90050	0.0227527
chr13_20717204_20717222_pos_135232	0.0227523
chr1_94265022_94265040_pos_24119	0.0227514
chr10_110270188_110270206_pos_77812	0.0227503
chr15_71251636_71251654_pos_175920	0.0227498
chr15_95557794_95557812_pos_182580	0.0227497
chr12_116456126_116456144_pos_131991	0.0227488
chr9_95043965_95043983_pos_501179	0.0227486
chr19_46986006_46986024_pos_240058	0.0227467
chr10_74008298_74008316_pos_67972	0.0227461
chr2_237582512_237582530_pos_283424	0.0227456
chr4_148060574_148060592_pos_369560	0.0227444
chr2_216687902_216687920_pos_278168	0.0227439
chr3_152596706_152596724_pos_342510	0.0227438
chr7_8282326_8282344_pos_444529	0.0227436
chr6_41713794_41713812_pos_420988	0.0227424
chr17_72064230_72064248_pos_215564	0.0227403
chr16_80932116_80932134_pos_195504	0.0227392
chr4_140237858_140237876_pos_367613	0.0227364
chr10_61970741_61970759_pos_64751	0.0227353
chr10_125048278_125048296_pos_82383	0.0227351
chr8_9135876_9135894_pos_467238	0.0227348
chr13_110406110_110406128_pos_147754	0.0227343
chr12_110234506_110234524_pos_130264	0.0227317
chr20_36831546_36831564_pos_291088	0.0227312
chr16_10738529_10738547_pos_186645	0.0227305
chr4_155675942_155675960_pos_371144	0.0227302
chr19_16088658_16088676_pos_235723	0.0227267
chr1_12407506_12407524_pos_4273	0.0227262
chr6_16285796_16285814_pos_414006	0.0227261
chr1_183609608_183609626_pos_36141	0.022726
chr11_72834249_72834267_pos_97791	0.0227241
chr10_91609555_91609573_pos_73349	0.0227238
chr21_31875824_31875842_pos_299399	0.0227235
chr8_11721394_11721412_pos_468365	0.0227219
chr1_176639016_176639034_pos_34396	0.0227217
chr4_185120174_185120192_pos_374868	0.0227215
chr1_54928528_54928546_pos_15709	0.0227213
chr9_106880469_106880487_pos_502830	0.0227205
chr4_141130614_141130632_pos_368006	0.0227181
chr3_192889767_192889785_pos_349374	0.0227179
chr4_81566270_81566288_pos_360982	0.0227166
chr2_217714426_217714444_pos_278781	0.0227163
chr8_98147104_98147122_pos_481614	0.0227162
chr2_17638026_17638044_pos_244814	0.0227156
chr8_85852038_85852056_pos_479890	0.0227146
chr19_40640399_40640417_pos_238561	0.0227145
chr3_43478592_43478610_pos_323218	0.0227136
chr1_56654336_56654354_pos_16462	0.0227133
chr9_136600198_136600216_pos_512026	0.0227132
chr5_55636828_55636846_pos_382443	0.0227109
chr10_91023408_91023426_pos_72905	0.0227106
chr3_141680848_141680866_pos_340707	0.0227101
chr20_19932471_19932489_pos_288317	0.0227096
chr11_118618315_118618333_pos_105101	0.0227086
chr3_138046274_138046292_pos_340016	0.0227059
chr12_12534376_12534394_pos_114258	0.0227057
chr8_9065820_9065838_pos_467089	0.0227054
chr22_17809252_17809270_pos_303902	0.0227051
chr11_111582430_111582448_pos_102764	0.0227045
chr17_18200884_18200902_pos_204230	0.0227024
chr10_16789588_16789606_pos_56400	0.0227018
chr20_6075590_6075608_pos_286371	0.0227014
chr9_88782360_88782378_pos_499193	0.0227013
chr1_61279652_61279670_pos_17844	0.0227012
chr9_134544880_134544898_pos_511519	0.0227008
chr19_8362028_8362046_pos_234224	0.0227003
chr4_145936266_145936284_pos_368877	0.0226999
chr14_32513767_32513785_pos_150551	0.0226983
chr6_35262738_35262756_pos_418836	0.0226955
chr8_47525119_47525137_pos_476282	0.0226954
chr3_193851634_193851652_pos_349474	0.0226947
chr13_29073969_29073987_pos_137008	0.0226945
chr3_169453178_169453196_pos_344085	0.0226941
chr3_16769089_16769107_pos_317589	0.0226936
chr9_96554884_96554902_pos_501580	0.0226933
chr5_149174588_149174606_pos_399835	0.0226928
chr19_1215250_1215268_pos_232167	0.0226927
chr5_150658313_150658331_pos_401476	0.0226912
chr7_28632130_28632148_pos_447602	0.022691
chr1_182174392_182174410_pos_35528	0.0226907
chr5_154678038_154678056_pos_402416	0.0226905
chr4_12562810_12562828_pos_353277	0.0226903
chr4_153157865_153157883_pos_370630	0.0226891
chr12_1362281_1362299_pos_110575	0.0226871
chr11_132072941_132072959_pos_109629	0.0226862
chr11_125391344_125391362_pos_107298	0.0226857
chr11_11409918_11409936_pos_86317	0.0226843
chr14_72574073_72574091_pos_158013	0.0226811
chr10_119738026_119738044_pos_80956	0.0226809
chr22_30309770_30309788_pos_307652	0.0226806
chr7_53119752_53119770_pos_453145	0.0226797
chr13_20461332_20461350_pos_135159	0.0226794
chr7_151367094_151367112_pos_465241	0.0226788
chr5_123965030_123965048_pos_392744	0.0226783
chr14_54365090_54365108_pos_152609	0.0226752
chr1_32992775_32992793_pos_10495	0.022674
chr10_122149654_122149672_pos_81413	0.0226726
chr4_123787558_123787576_pos_365649	0.0226726
chr20_62020386_62020404_pos_297086	0.022671
chr16_70430408_70430426_pos_193789	0.0226692
chr7_4668379_4668397_pos_443443	0.0226688
chr13_30312202_30312220_pos_137444	0.0226681
chr1_156667680_156667698_pos_30481	0.022668
chr9_69376882_69376900_pos_496825	0.022668
chr15_68675040_68675058_pos_174889	0.0226675
chr1_17561890_17561908_pos_5686	0.0226674
chr4_74997068_74997086_pos_359626	0.0226665
chr4_16692705_16692723_pos_353931	0.0226656
chr2_134173554_134173572_pos_266311	0.0226654
chr3_29565396_29565414_pos_319566	0.0226648
chr7_80498706_80498724_pos_455332	0.0226635
chr9_136243106_136243124_pos_511851	0.0226615
chr12_123075882_123075900_pos_133565	0.0226612
chr6_140318476_140318494_pos_434660	0.0226612
chr6_160010185_160010203_pos_439291	0.0226601
chr7_77425898_77425916_pos_455155	0.0226592
chr17_3914076_3914094_pos_200452	0.0226589
chr6_26331872_26331890_pos_417172	0.0226582
chr10_72109266_72109284_pos_67330	0.0226578
chr5_176396486_176396504_pos_407834	0.0226569
chr17_16535905_16535923_pos_203159	0.0226557
chr7_25631324_25631342_pos_446814	0.0226547
chr5_14270172_14270190_pos_377938	0.0226546
chr19_2169142_2169160_pos_232341	0.0226545
chr7_25259832_25259850_pos_446699	0.0226542
chr5_140245402_140245420_pos_397019	0.0226541
chr18_7460002_7460020_pos_220699	0.022653
chr1_89616935_89616953_pos_22895	0.0226499
chr18_74806040_74806058_pos_231076	0.0226498
chr14_51939942_51939960_pos_152006	0.0226496
chr8_100989414_100989432_pos_482038	0.0226464
chr2_236592914_236592932_pos_282778	0.0226453
chr2_109692118_109692136_pos_263599	0.0226448
chr1_219751930_219751948_pos_44568	0.0226445
chrX_13664236_13664254_pos_513115	0.0226432
chr5_150317318_150317336_pos_401032	0.0226402
chr2_55862921_55862939_pos_255125	0.0226397
chr8_123643916_123643934_pos_485555	0.0226391
chr15_68430454_68430472_pos_174638	0.0226389
chr2_237674712_237674730_pos_283600	0.0226383
chr7_132330058_132330076_pos_461922	0.0226381
chr5_55422428_55422446_pos_382224	0.0226376
chr8_105091608_105091626_pos_483020	0.0226374
chr22_41918266_41918284_pos_311856	0.0226339
chr12_23008674_23008692_pos_116031	0.0226331
chr3_27345768_27345786_pos_319091	0.0226326
chr18_28158462_28158480_pos_224940	0.0226321
chr9_34995450_34995468_pos_495090	0.0226317
chr1_216714900_216714918_pos_43702	0.0226295
chr1_177999365_177999383_pos_34709	0.022628
chr6_27478870_27478888_pos_417289	0.0226279
chr15_89167802_89167820_pos_180719	0.0226274
chr9_38311652_38311670_pos_495941	0.0226265
chrX_13521154_13521172_pos_513097	0.0226232
chr18_2875766_2875784_pos_219809	0.0226229
chr8_30389872_30389890_pos_473716	0.0226206
chr8_39004056_39004074_pos_475210	0.0226204
chr12_65306996_65307014_pos_122360	0.0226149
chr4_41028569_41028587_pos_356354	0.0226136
chr20_31833575_31833593_pos_289548	0.0226134
chr6_27792152_27792170_pos_417328	0.0226113
chr4_25425388_25425406_pos_354947	0.0226089
chr17_61010750_61010768_pos_213223	0.0226067
chr3_125116870_125116888_pos_337056	0.0226059
chr17_82669943_82669961_pos_219336	0.0226058
chr18_456586_456604_pos_219603	0.0226054
chr14_52027028_52027046_pos_152096	0.022604
chr11_117852266_117852284_pos_104816	0.0226036
chr6_90294044_90294062_pos_426611	0.0226033
chr2_176686098_176686116_pos_272536	0.0226027
chr15_81909538_81909556_pos_178975	0.0225998
chr20_8853728_8853746_pos_286632	0.0225989
chr1_231572080_231572098_pos_47841	0.0225986
chr6_151060234_151060252_pos_437076	0.0225957
chr10_93468772_93468790_pos_73787	0.0225941
chr1_58884932_58884950_pos_16796	0.0225921
chr15_26666172_26666190_pos_164644	0.0225918
chr8_143278702_143278720_pos_490217	0.0225913
chr5_173859910_173859928_pos_407257	0.0225904
chr22_29342669_29342687_pos_307368	0.0225894
chr18_74836792_74836810_pos_231095	0.0225888
chr7_1210404_1210422_pos_442477	0.0225877
chr8_53522083_53522101_pos_477094	0.022587
chr18_25288254_25288272_pos_224410	0.0225862
chr1_9373766_9373784_pos_2766	0.0225858
chr9_13570608_13570626_pos_492326	0.0225857
chr1_168945354_168945372_pos_33170	0.022585
chr13_33721946_33721964_pos_138745	0.0225848
chr8_134830880_134830898_pos_489004	0.0225843
chr7_134854970_134854988_pos_462700	0.0225839
chr19_7989452_7989470_pos_234185	0.0225837
chr9_15211698_15211716_pos_493437	0.0225816
chr11_35352204_35352222_pos_91546	0.0225797
chr20_63835144_63835162_pos_297674	0.0225796
chr15_71597844_71597862_pos_176177	0.0225785
chr14_53011067_53011085_pos_152349	0.0225783
chr11_12846152_12846170_pos_87728	0.022578
chr12_132908645_132908663_pos_134982	0.0225775
chr6_150635866_150635884_pos_436813	0.0225775
chr17_7511236_7511254_pos_201140	0.0225772
chr4_169662954_169662972_pos_372993	0.0225769
chr15_61038002_61038020_pos_171376	0.0225761
chr10_74290337_74290355_pos_68076	0.0225753
chr21_42526529_42526547_pos_302193	0.0225725
chr17_82241982_82242000_pos_219161	0.0225717
chr22_36368780_36368798_pos_309773	0.0225712
chr3_174441386_174441404_pos_345549	0.0225703
chr16_66364270_66364288_pos_192738	0.0225673
chr5_14267214_14267232_pos_377915	0.022567
chr15_62456400_62456418_pos_171572	0.0225669
chr11_74943266_74943284_pos_98391	0.0225659
chr1_43868128_43868146_pos_13496	0.0225654
chr2_191637766_191637784_pos_274728	0.0225637
chr17_75927547_75927565_pos_216618	0.0225634
chr22_36359648_36359666_pos_309733	0.022561
chr7_2803018_2803036_pos_443192	0.0225596
chr2_46073680_46073698_pos_252888	0.022559
chr15_55109052_55109070_pos_169777	0.0225569
chr10_89217528_89217546_pos_72226	0.0225538
chr20_39699052_39699070_pos_291995	0.0225518
chr1_161399706_161399724_pos_31154	0.0225514
chr5_181173698_181173716_pos_408564	0.0225514
chr15_70858082_70858100_pos_175684	0.022549
chr1_227437940_227437958_pos_46466	0.0225478
chr2_220510146_220510164_pos_280049	0.0225477
chr18_58860936_58860954_pos_229743	0.0225468
chr13_44219172_44219190_pos_140929	0.0225455
chr2_177170255_177170273_pos_272592	0.022545
chr1_30895814_30895832_pos_9851	0.0225448
chr3_127733038_127733056_pos_337758	0.0225442
chr2_201191480_201191498_pos_275780	0.0225438
chr22_33569108_33569126_pos_308599	0.0225438
chr4_52912400_52912418_pos_357677	0.0225431
chr13_51266970_51266988_pos_142705	0.0225428
chr10_67076252_67076270_pos_65617	0.0225426
chr15_66842321_66842339_pos_173788	0.0225424
chr19_18417032_18417050_pos_236493	0.0225411
chrX_13479102_13479120_pos_513056	0.0225392
chr12_77247750_77247768_pos_124116	0.0225354
chr1_56650378_56650396_pos_16432	0.0225348
chr3_12629792_12629810_pos_316094	0.0225341
chrX_130173497_130173515_pos_518223	0.0225337
chr1_61378784_61378802_pos_17983	0.0225331
chr13_98938911_98938929_pos_146069	0.0225321
chr6_16747489_16747507_pos_414500	0.0225319
chr6_163963779_163963797_pos_440596	0.0225315
chr11_126165496_126165514_pos_107516	0.0225308
chr8_48101561_48101579_pos_476454	0.0225302
chr6_42692875_42692893_pos_421324	0.02253
chr2_69641612_69641630_pos_257902	0.0225292
chr7_132377204_132377222_pos_461955	0.0225292
chr1_171141978_171141996_pos_33588	0.0225288
chr1_183877385_183877403_pos_36362	0.0225286
chr6_37283416_37283434_pos_419969	0.0225261
chr7_137878634_137878652_pos_463625	0.0225257
chr13_95404366_95404384_pos_145230	0.0225256
chr4_158106112_158106130_pos_371463	0.0225238
chr17_15457720_15457738_pos_202925	0.0225229
chr8_38721482_38721500_pos_474936	0.0225219
chr2_96204878_96204896_pos_260345	0.0225211
chr1_237198324_237198342_pos_50732	0.0225187
chr22_42991484_42991502_pos_312396	0.0225185
chr15_57410604_57410622_pos_170132	0.0225177
chr1_44294203_44294221_pos_13625	0.022517
chr5_80111534_80111552_pos_387562	0.022517
chr17_8127012_8127030_pos_201258	0.0225167
chr19_48735177_48735195_pos_240474	0.0225149
chr7_4614082_4614100_pos_443404	0.0225148
chr20_63687160_63687178_pos_297639	0.0225115
chr15_39430006_39430024_pos_166941	0.0225109
chr9_108968140_108968158_pos_503296	0.0225099
chr5_72611240_72611258_pos_386096	0.0225095
chr6_121439598_121439616_pos_430628	0.0225081
chr2_222753403_222753421_pos_280413	0.0225069
chr1_68149586_68149604_pos_20199	0.0225063
chr12_106224232_106224250_pos_128923	0.0225059
chr1_147739252_147739270_pos_28761	0.0225053
chr1_40788392_40788410_pos_12167	0.0225041
chr4_30868836_30868854_pos_355477	0.0225038
chr7_150751876_150751894_pos_464881	0.0225021
chr9_112074976_112074994_pos_504499	0.0225013
chr15_90367740_90367758_pos_181052	0.0224999
chr14_54569564_54569582_pos_152630	0.0224971
chr5_16713598_16713616_pos_378941	0.0224958
chr7_134828448_134828466_pos_462643	0.0224954
chr14_76986048_76986066_pos_159714	0.022495
chr20_14333841_14333859_pos_287497	0.0224935
chr19_46757542_46757560_pos_239860	0.0224917
chr11_125202040_125202058_pos_107165	0.0224911
chr4_185532826_185532844_pos_375053	0.0224902
chr12_11729163_11729181_pos_113862	0.02249
chr13_29435347_29435365_pos_137165	0.0224894
chr1_44408667_44408685_pos_13652	0.0224885
chr4_48775282_48775300_pos_357298	0.0224885
chr9_126833824_126833842_pos_507817	0.022488
chr10_3775152_3775170_pos_52875	0.0224855
chr17_17825960_17825978_pos_203927	0.0224845
chr5_172554582_172554600_pos_405913	0.022484
chr16_67244544_67244562_pos_193059	0.0224835
chr3_62188884_62188902_pos_327375	0.0224823
chr17_12984136_12984154_pos_202588	0.0224814
chr6_35601566_35601584_pos_419069	0.0224789
chr3_44846272_44846290_pos_323423	0.0224782
chr14_56272188_56272206_pos_153414	0.0224774
chr7_3164450_3164468_pos_443298	0.0224769
chr1_203466142_203466160_pos_39638	0.0224761
chr12_93813460_93813478_pos_126397	0.0224761
chr18_36467969_36467987_pos_226128	0.022476
chr16_54926050_54926068_pos_191161	0.0224752
chr17_77738918_77738936_pos_217426	0.0224752
chr1_31826982_31827000_pos_10257	0.0224745
chr8_29522890_29522908_pos_473356	0.0224709
chr12_108638610_108638628_pos_129338	0.0224705
chr1_27521627_27521645_pos_9061	0.0224694
chrX_153382138_153382156_pos_519162	0.0224691
chr2_160910268_160910286_pos_269961	0.0224688
chr20_64269226_64269244_pos_297809	0.0224684
chr10_91631362_91631380_pos_73431	0.0224676
chr17_82860042_82860060_pos_219397	0.0224666
chr7_99372550_99372568_pos_457138	0.0224649
chr7_24700633_24700651_pos_446455	0.0224645
chr4_173517644_173517662_pos_373295	0.0224644
chr2_23287052_23287070_pos_245777	0.0224641
chr5_400022_400040_pos_376245	0.0224634
chr3_141084018_141084036_pos_340370	0.0224621
chr15_58248179_58248197_pos_170690	0.0224608
chr1_8701238_8701256_pos_2424	0.0224607
chr9_93318719_93318737_pos_500543	0.0224603
chr17_34300854_34300872_pos_206327	0.0224588
chr5_6703748_6703766_pos_377045	0.0224573
chr1_109256416_109256434_pos_25736	0.0224572
chr21_26843644_26843662_pos_298658	0.022455
chr6_44010070_44010088_pos_421846	0.0224546
chr8_11681142_11681160_pos_468045	0.0224542
chr14_59193689_59193707_pos_153782	0.0224541
chr2_112641016_112641034_pos_264035	0.0224507
chr22_38696924_38696942_pos_310723	0.0224506
chr1_236507580_236507598_pos_50130	0.0224493
chr13_106526968_106526986_pos_146624	0.0224482
chr4_173525198_173525216_pos_373387	0.0224467
chr5_178467810_178467828_pos_408235	0.0224451
chr1_230299334_230299352_pos_47380	0.0224444
chr2_237864484_237864502_pos_283840	0.0224423
chr9_133956610_133956628_pos_511207	0.0224416
chr2_65031812_65031830_pos_256581	0.0224406
chr10_33893793_33893811_pos_61016	0.0224402
chr12_49809886_49809904_pos_119648	0.0224401
chr9_35521942_35521960_pos_495197	0.0224398
chr17_9838021_9838039_pos_201930	0.0224393
chr5_143336585_143336603_pos_398634	0.0224383
chr10_76632856_76632874_pos_68912	0.0224362
chr3_37582062_37582080_pos_321092	0.0224357
chr6_152695612_152695630_pos_437456	0.0224356
chr17_57375528_57375546_pos_211930	0.0224336
chr1_205706840_205706858_pos_40741	0.0224334
chrX_70001505_70001523_pos_516675	0.0224333
chr11_130624791_130624809_pos_109207	0.0224329
chrX_24282598_24282616_pos_513868	0.0224321
chr9_38059270_38059288_pos_495848	0.0224315
chr2_207826122_207826140_pos_277288	0.0224314
chr19_32023334_32023352_pos_237319	0.0224308
chr1_178100856_178100874_pos_34817	0.0224291
chr11_30001226_30001244_pos_90467	0.0224285
chr4_140645945_140645963_pos_367714	0.0224281
chr6_144683864_144683882_pos_435769	0.0224278
chr20_37336705_37336723_pos_291239	0.0224275
chr16_54510658_54510676_pos_191087	0.0224267
chr18_6748498_6748516_pos_220503	0.0224259
chr2_45815532_45815550_pos_252674	0.0224223
chr9_20515397_20515415_pos_494179	0.0224219
chr2_30694030_30694048_pos_248092	0.0224215
chr1_116609930_116609948_pos_27739	0.022421
chr1_230725648_230725666_pos_47454	0.0224206
chr3_178735258_178735276_pos_346308	0.0224193
chr12_1634792_1634810_pos_110753	0.0224185
chr10_103842682_103842700_pos_76967	0.022417
chr12_92552713_92552731_pos_125661	0.0224164
chr14_54654297_54654315_pos_152743	0.0224164
chr3_64728591_64728609_pos_327785	0.022415
chr6_150403770_150403788_pos_436669	0.0224141
chr3_27485972_27485990_pos_319114	0.022414
chr6_142568971_142568989_pos_434935	0.0224099
chr19_34461421_34461439_pos_237576	0.0224087
chr2_216889340_216889358_pos_278368	0.0224086
chr17_57974484_57974502_pos_212584	0.0224077
chr11_75635678_75635696_pos_98759	0.0224068
chr11_86681708_86681726_pos_100489	0.0224062
chr10_45419936_45419954_pos_62575	0.0224056
chr4_2861038_2861056_pos_351537	0.0224031
chr6_31727144_31727162_pos_417883	0.0224023
chr8_13500070_13500088_pos_469284	0.0224018
chr3_23218032_23218050_pos_318275	0.0224017
chr14_33937272_33937290_pos_150796	0.0224011
chr9_14356810_14356828_pos_493252	0.0224008
chr2_64051738_64051756_pos_256167	0.0224001
chr1_232558078_232558096_pos_48609	0.0223988
chr6_143222922_143222940_pos_435210	0.0223986
chr10_131973276_131973294_pos_83424	0.0223977
chr10_43847226_43847244_pos_62000	0.0223968
chr5_173824416_173824434_pos_407205	0.0223966
chr1_180157932_180157950_pos_35144	0.0223964
chr17_18188372_18188390_pos_204219	0.0223964
chr2_25230290_25230308_pos_246185	0.0223944
chr17_50188360_50188378_pos_210820	0.0223943
chr6_12103499_12103517_pos_412207	0.0223923
chr12_1474012_1474030_pos_110656	0.0223921
chr1_110235884_110235902_pos_26160	0.0223914
chr5_147417866_147417884_pos_399197	0.0223891
chr6_35720125_35720143_pos_419129	0.0223875
chr6_1620736_1620754_pos_408857	0.0223863
chr2_111118988_111119006_pos_263808	0.0223861
chr20_47218002_47218020_pos_293465	0.0223858
chr6_2846548_2846566_pos_409441	0.0223858
chr14_71711654_71711672_pos_157867	0.0223848
chr22_38069624_38069642_pos_310412	0.0223842
chr2_39508508_39508526_pos_250369	0.0223838
chr22_29833215_29833233_pos_307486	0.0223826
chr2_113325396_113325414_pos_264154	0.0223808
chr7_30469426_30469444_pos_448150	0.0223797
chr22_19408026_19408044_pos_304456	0.0223788
chr20_53738298_53738316_pos_295616	0.0223778
chr7_35375677_35375695_pos_449350	0.0223773
chr10_33662094_33662112_pos_60928	0.0223753
chr3_172516934_172516952_pos_345408	0.0223752
chr17_12716286_12716304_pos_202497	0.0223745
chr17_57810844_57810862_pos_212354	0.0223743
chr12_105353195_105353213_pos_128266	0.0223733
chr8_103348762_103348780_pos_482956	0.0223723
chr7_128352360_128352378_pos_460621	0.0223713
chr22_36359691_36359709_pos_309734	0.0223679
chr1_30856318_30856336_pos_9844	0.0223674
chrX_154733003_154733021_pos_519442	0.0223674
chr15_80520964_80520982_pos_178614	0.0223673
chr2_54499910_54499928_pos_254655	0.0223672
chr10_29256234_29256252_pos_58934	0.0223671
chr7_43612652_43612670_pos_450862	0.0223666
chr5_122434590_122434608_pos_392316	0.0223652
chr8_17687732_17687750_pos_469751	0.0223642
chr14_21097097_21097115_pos_149143	0.0223633
chr18_2881378_2881396_pos_219829	0.0223628
chr2_15748962_15748980_pos_244379	0.0223611
chr2_46850078_46850096_pos_253574	0.0223611
chr5_122362716_122362734_pos_392302	0.0223605
chr19_8311978_8311996_pos_234211	0.0223604
chr1_12402888_12402906_pos_4245	0.0223592
chr9_92502112_92502130_pos_500190	0.022359
chr12_75784648_75784666_pos_123728	0.0223588
chr13_27126020_27126038_pos_136406	0.0223588
chr4_125322070_125322088_pos_366117	0.0223575
chr10_79084975_79084993_pos_69990	0.0223556
chr10_91088496_91088514_pos_72968	0.0223553
chr3_64668626_64668644_pos_327759	0.0223546
chr19_18291874_18291892_pos_236392	0.022354
chr12_12016552_12016570_pos_114137	0.0223539
chr13_112792135_112792153_pos_148405	0.0223521
chr1_156104294_156104312_pos_30225	0.0223517
chr10_91800308_91800326_pos_73466	0.0223508
chr9_69149634_69149652_pos_496604	0.0223501
chr5_88836704_88836722_pos_388609	0.02235
chr3_149899023_149899041_pos_341813	0.0223496
chr5_88814419_88814437_pos_388533	0.0223491
chr4_128373937_128373955_pos_366433	0.0223488
chr5_1126684_1126702_pos_376450	0.0223487
chr7_139775868_139775886_pos_464172	0.0223487
chr4_7049920_7049938_pos_352051	0.0223464
chr2_178672214_178672232_pos_272822	0.0223459
chrX_67781083_67781101_pos_516171	0.0223458
chr1_202205999_202206017_pos_38925	0.0223456
chr9_116483663_116483681_pos_505712	0.0223451
chr5_82406488_82406506_pos_388124	0.0223449
chr13_114128024_114128042_pos_148973	0.0223432
chr11_61861934_61861952_pos_94801	0.0223426
chr16_19119078_19119096_pos_187960	0.0223402
chr8_6559914_6559932_pos_466659	0.0223396
chr2_47026910_47026928_pos_253733	0.0223389
chr20_19451684_19451702_pos_288100	0.0223385
chr19_34837318_34837336_pos_237586	0.0223375
chr5_59187907_59187925_pos_383667	0.0223375
chr11_86818550_86818568_pos_100544	0.0223361
chr14_61479738_61479756_pos_154731	0.0223359
chr3_143975960_143975978_pos_341006	0.0223351
chr17_27408790_27408808_pos_204961	0.0223331
chr11_120181028_120181046_pos_105676	0.0223326
chr2_19362884_19362902_pos_245213	0.0223285
chr20_57964292_57964310_pos_296517	0.0223279
chr1_232385400_232385418_pos_48391	0.0223256
chr2_25453566_25453584_pos_246333	0.022325
chr22_19396698_19396716_pos_304438	0.022325
chr2_74876370_74876388_pos_259127	0.0223242
chr12_124617788_124617806_pos_134355	0.0223235
chr4_147772352_147772370_pos_369307	0.0223206
chr21_41064444_41064462_pos_301790	0.022318
chr8_30531716_30531734_pos_473923	0.0223177
chr15_67176902_67176920_pos_174165	0.0223156
chr10_21350106_21350124_pos_57481	0.0223126
chr6_111185331_111185349_pos_428497	0.0223122
chr6_157108438_157108456_pos_438290	0.0223102
chr2_126720190_126720208_pos_265180	0.0223086
chr3_141960252_141960270_pos_340792	0.0223066
chr2_85998954_85998972_pos_259755	0.0223049
chr17_77099070_77099088_pos_217023	0.022304
chr2_218021843_218021861_pos_279272	0.0223033
chr12_105946854_105946872_pos_128584	0.0223019
chr6_163572668_163572686_pos_440287	0.0222989
chr6_166442010_166442028_pos_440996	0.0222982
chr18_519487_519505_pos_219640	0.0222973
chr3_47444214_47444232_pos_324232	0.0222971
chr5_14753455_14753473_pos_378214	0.0222959
chr20_33895076_33895094_pos_290252	0.0222947
chr10_49290346_49290364_pos_63095	0.0222941
chr8_143971084_143971102_pos_490411	0.0222931
chr11_45855268_45855286_pos_92953	0.0222925
chr3_71238634_71238652_pos_330067	0.0222922
chr15_64807496_64807514_pos_173001	0.0222921
chr8_69496670_69496688_pos_478728	0.0222913
chr3_21783696_21783714_pos_318244	0.0222885
chr3_128310871_128310889_pos_338073	0.0222872
chr4_120724821_120724839_pos_365037	0.0222867
chr5_124773800_124773818_pos_393240	0.0222866
chr3_119644754_119644772_pos_334864	0.0222864
chr11_111574274_111574292_pos_102758	0.0222863
chr18_74304208_74304226_pos_230929	0.0222858
chr7_18212080_18212098_pos_445462	0.0222851
chr3_133547859_133547877_pos_339412	0.0222849
chr20_20085130_20085148_pos_288492	0.0222844
chr15_61037160_61037178_pos_171372	0.0222842
chr3_38536281_38536299_pos_321672	0.0222838
chr8_8531134_8531152_pos_466854	0.0222829
chr1_119675420_119675438_pos_28238	0.0222794
chr13_113220312_113220330_pos_148610	0.0222775
chr21_32475596_32475614_pos_299598	0.0222775
chr12_130847372_130847390_pos_134790	0.0222769
chr4_72312856_72312874_pos_359438	0.0222752
chr20_50483621_50483639_pos_294834	0.0222746
chr1_112145358_112145376_pos_26513	0.022274
chr18_62860135_62860153_pos_230373	0.0222732
chr17_1001682_1001700_pos_198933	0.0222725
chr4_85781003_85781021_pos_361438	0.0222723
chr2_9213152_9213170_pos_242808	0.0222705
chr15_57476653_57476671_pos_170228	0.0222702
chr3_31960208_31960226_pos_320209	0.0222689
chr3_18999072_18999090_pos_318089	0.0222682
chr2_96764452_96764470_pos_260553	0.0222678
chr4_148214268_148214286_pos_369656	0.0222675
chr15_91049938_91049956_pos_181296	0.0222664
chr4_123464584_123464602_pos_365479	0.0222661
chr1_36486556_36486574_pos_11353	0.0222643
chr5_91156536_91156554_pos_389031	0.022264
chr6_139278068_139278086_pos_434084	0.0222637
chr2_205776826_205776844_pos_276805	0.0222636
chr3_23589778_23589796_pos_318338	0.0222635
chr14_93093122_93093140_pos_161906	0.0222629
chr7_137943508_137943526_pos_463730	0.0222628
chr8_26619376_26619394_pos_472458	0.0222624
chr2_46136736_46136754_pos_252950	0.022262
chr1_225817128_225817146_pos_45830	0.0222613
chr1_242478066_242478084_pos_50945	0.0222612
chr1_101240252_101240270_pos_25397	0.0222607
chr17_848548_848566_pos_198707	0.022256
chr16_78128960_78128978_pos_195186	0.0222549
chr8_94219602_94219620_pos_480684	0.0222548
chr22_25754982_25755000_pos_306131	0.0222533
chr3_98776346_98776364_pos_331898	0.0222526
chr2_172439268_172439286_pos_271566	0.0222512
chr17_83183200_83183218_pos_219525	0.0222511
chr3_37454914_37454932_pos_320944	0.0222508
chr1_112146387_112146405_pos_26518	0.0222506
chr12_109517680_109517698_pos_129882	0.0222483
chr1_21956996_21957014_pos_6916	0.0222482
chr22_32961693_32961711_pos_308524	0.0222465
chr12_2069024_2069042_pos_111029	0.0222446
chr7_16033430_16033448_pos_445045	0.0222445
chr6_13787516_13787534_pos_413088	0.0222431
chr2_217966598_217966616_pos_279183	0.0222427
chr9_68507314_68507332_pos_496178	0.0222426
chr9_68697664_68697682_pos_496274	0.0222423
chr1_74396040_74396058_pos_20603	0.0222417
chr10_35493414_35493432_pos_61517	0.0222415
chr6_163860678_163860696_pos_440512	0.022241
chr5_148806122_148806140_pos_399486	0.0222402
chr3_169668629_169668647_pos_344290	0.0222396
chr4_184442142_184442160_pos_374669	0.0222396
chr11_120349148_120349166_pos_105844	0.0222392
chr10_95313294_95313312_pos_74153	0.022237
chr2_147425007_147425025_pos_267841	0.0222369
chr17_2847872_2847890_pos_200126	0.0222317
chr2_41927586_41927604_pos_251215	0.0222305
chr3_169661850_169661868_pos_344267	0.0222287
chr22_27461595_27461613_pos_306462	0.022226
chr6_130997096_130997114_pos_432063	0.0222254
chr7_51278964_51278982_pos_453008	0.0222237
chr7_133904860_133904878_pos_462309	0.0222236
chr20_4227301_4227319_pos_285983	0.0222213
chr17_40224929_40224947_pos_207470	0.0222209
chr2_224073036_224073054_pos_280666	0.0222206
chr8_22574643_22574661_pos_471276	0.0222195
chr6_36851829_36851847_pos_419521	0.0222192
chr1_184621421_184621439_pos_36751	0.0222168
chr8_78595022_78595040_pos_479226	0.0222168
chr6_105226416_105226434_pos_427096	0.0222161
chr12_75721068_75721086_pos_123667	0.0222158
chr15_65087150_65087168_pos_173180	0.0222157
chr1_7562338_7562356_pos_1647	0.0222153
chr1_74343500_74343518_pos_20552	0.0222152
chr5_67971528_67971546_pos_385238	0.0222147
chr11_116900432_116900450_pos_104459	0.0222145
chr2_217733338_217733356_pos_278800	0.0222143
chr8_141279874_141279892_pos_489968	0.0222142
chr11_64409828_64409846_pos_95593	0.0222136
chr10_101894253_101894271_pos_75864	0.0222126
chr14_50804621_50804639_pos_151662	0.0222119
chr1_203663504_203663522_pos_39959	0.0222118
chr8_51742444_51742462_pos_476963	0.022211
chr15_74847718_74847736_pos_177265	0.0222109
chr6_149926366_149926384_pos_436490	0.0222096
chr15_80856640_80856658_pos_178683	0.0222093
chr3_197031699_197031717_pos_350968	0.0222075
chr1_162012776_162012794_pos_31256	0.0222072
chr17_44820732_44820750_pos_209207	0.022207
chr11_96162910_96162928_pos_101551	0.0222067
chr2_239958524_239958542_pos_284570	0.0222064
chr10_96571545_96571563_pos_74810	0.0222038
chr19_13398852_13398870_pos_235137	0.0222034
chr6_13004729_13004747_pos_412530	0.022203
chr1_12402728_12402746_pos_4244	0.0222006
chr9_112059674_112059692_pos_504469	0.0222002
chr6_135568184_135568202_pos_432865	0.0221992
chr5_155919076_155919094_pos_402689	0.022198
chr2_159114988_159115006_pos_269121	0.022197
chr3_73600804_73600822_pos_331148	0.0221951
chr1_154485145_154485163_pos_29808	0.0221949
chr10_49270874_49270892_pos_63044	0.0221933
chr17_2179800_2179818_pos_199930	0.022193
chr10_31098226_31098244_pos_59946	0.0221911
chr13_59346768_59346786_pos_143094	0.0221901
chr15_25843894_25843912_pos_164564	0.022189
chr2_48450422_48450440_pos_254148	0.022188
chr2_226660660_226660678_pos_280900	0.0221878
chr2_102064514_102064532_pos_262341	0.0221876
chr11_11349996_11350014_pos_86290	0.0221872
chr6_7562784_7562802_pos_411241	0.0221871
chr1_234533776_234533794_pos_49119	0.022187
chr13_39765998_39766016_pos_139614	0.0221868
chr7_24829268_24829286_pos_446571	0.0221859
chr14_50321284_50321302_pos_151536	0.0221856
chr15_42903614_42903632_pos_168174	0.0221834
chr8_125219020_125219038_pos_486318	0.0221831
chr1_207908531_207908549_pos_41515	0.0221821
chr9_136579154_136579172_pos_511995	0.0221807
chr10_11046822_11046840_pos_54758	0.0221795
chr17_28865554_28865572_pos_205226	0.022178
chr16_87871651_87871669_pos_197828	0.0221779
chr10_128298138_128298156_pos_82918	0.0221776
chr7_42678093_42678111_pos_450791	0.0221761
chr7_4879530_4879548_pos_443655	0.0221755
chr4_185839046_185839064_pos_375548	0.0221745
chr2_40505796_40505814_pos_250959	0.0221741
chr1_76137978_76137996_pos_20772	0.0221738
chr3_118226165_118226183_pos_334538	0.0221725
chr5_123875844_123875862_pos_392700	0.0221713
chr8_41828422_41828440_pos_475842	0.0221697
chr2_24490224_24490242_pos_246025	0.0221692
chr17_78041918_78041936_pos_217636	0.0221685
chr18_36303652_36303670_pos_225840	0.0221684
chr10_3570520_3570538_pos_52750	0.0221649
chr4_138954129_138954147_pos_367005	0.0221637
chr4_48255437_48255455_pos_357210	0.0221636
chr18_22813872_22813890_pos_223692	0.0221632
chr11_57249854_57249872_pos_94084	0.0221607
chr17_69796246_69796264_pos_215366	0.0221586
chr17_50195382_50195400_pos_210848	0.0221574
chr12_90103158_90103176_pos_125139	0.022153
chr2_20917828_20917846_pos_245680	0.0221518
chr11_61870074_61870092_pos_94811	0.022151
chr3_66409212_66409230_pos_328626	0.0221505
chr1_164720848_164720866_pos_31938	0.0221497
chr7_150629942_150629960_pos_464857	0.0221482
chr4_184386700_184386718_pos_374585	0.0221474
chr2_23669979_23669997_pos_245897	0.0221459
chr13_113495938_113495956_pos_148721	0.0221457
chr17_44146063_44146081_pos_208887	0.0221436
chr13_97914872_97914890_pos_145661	0.022143
chr9_2128429_2128447_pos_491070	0.0221426
chr1_202018898_202018916_pos_38820	0.0221422
chr6_14921578_14921596_pos_413452	0.0221408
chr21_36293422_36293440_pos_300558	0.0221403
chr5_66323090_66323108_pos_384432	0.0221398
chr3_114496173_114496191_pos_334195	0.0221391
chr14_30221066_30221084_pos_149998	0.0221378
chr11_19890548_19890566_pos_89585	0.0221362
chr6_157221337_157221355_pos_438374	0.022136
chr12_2395792_2395810_pos_111484	0.0221349
chr7_44263331_44263349_pos_451155	0.0221341
chr14_101928084_101928102_pos_163197	0.0221338
chr1_3248528_3248546_pos_764	0.0221332
chr14_32511056_32511074_pos_150537	0.0221322
chr14_52045710_52045728_pos_152117	0.022132
chr17_21275876_21275894_pos_204734	0.0221316
chr9_92406678_92406696_pos_500124	0.0221309
chr4_31134014_31134032_pos_355564	0.0221295
chr18_22277767_22277785_pos_223024	0.0221285
chr3_160805113_160805131_pos_343626	0.0221279
chr15_66829830_66829848_pos_173753	0.0221278
chr1_212229768_212229786_pos_42723	0.0221273
chr6_36960140_36960158_pos_419626	0.0221255
chr15_38216968_38216986_pos_166682	0.0221237
chr12_107515570_107515588_pos_129203	0.0221235
chr4_153487582_153487600_pos_370769	0.022121
chr13_20814082_20814100_pos_135245	0.0221209
chr6_83252870_83252888_pos_425531	0.0221182
chr14_89040980_89040998_pos_160489	0.0221179
chr11_47974615_47974633_pos_93826	0.0221177
chr1_202352088_202352106_pos_39012	0.0221176
chr14_100663452_100663470_pos_162887	0.022116
chr10_91591753_91591771_pos_73264	0.0221149
chr2_151765904_151765922_pos_268140	0.0221147
chr4_26206650_26206668_pos_355106	0.0221139
chr5_151679954_151679972_pos_401854	0.0221133
chr4_94507908_94507926_pos_362460	0.0221127
chr8_8610279_8610297_pos_466894	0.022112
chr13_51266923_51266941_pos_142704	0.0221114
chr14_95546007_95546025_pos_162316	0.0221114
chr19_44758387_44758405_pos_239216	0.0221101
chr4_88018628_88018646_pos_361915	0.0221091
chr9_128325932_128325950_pos_508790	0.0221089
chr11_79198346_79198364_pos_99847	0.0221088
chr1_208253306_208253324_pos_41934	0.0221085
chr14_89302895_89302913_pos_160626	0.0221069
chr13_79936496_79936514_pos_144600	0.0221057
chr17_75549501_75549519_pos_216387	0.0221045
chr1_27349494_27349512_pos_8822	0.0221044
chr8_98420322_98420340_pos_481748	0.0221033
chr8_127391450_127391468_pos_486958	0.0221033
chr19_16355732_16355750_pos_235873	0.0221023
chr8_107421314_107421332_pos_483470	0.022101
chr18_44803458_44803476_pos_226588	0.0221007
chr6_30779216_30779234_pos_417707	0.0221
chr9_14907858_14907876_pos_493395	0.0220991
chr10_26485396_26485414_pos_58476	0.0220988
chr7_92697157_92697175_pos_456307	0.0220975
chr14_77882296_77882314_pos_160064	0.0220963
chr2_12456628_12456646_pos_243859	0.0220961
chr9_107639030_107639048_pos_503081	0.0220959
chr1_163166592_163166610_pos_31529	0.0220952
chr12_3126283_3126301_pos_111882	0.0220933
chrX_64186984_64187002_pos_516002	0.0220913
chr5_145975666_145975684_pos_398962	0.0220912
chr10_78656949_78656967_pos_69566	0.0220906
chr6_119308484_119308502_pos_430492	0.0220897
chr2_173022145_173022163_pos_271705	0.0220894
chr22_27670730_27670748_pos_306588	0.0220893
chr22_44735954_44735972_pos_312789	0.0220889
chr2_16056061_16056079_pos_244445	0.0220871
chr20_10716650_10716668_pos_287153	0.022087
chrX_55057480_55057498_pos_515873	0.0220858
chr16_54178522_54178540_pos_190817	0.0220851
chr5_160169826_160169844_pos_404041	0.0220849
chr12_62786182_62786200_pos_121899	0.0220839
chr6_139381384_139381402_pos_434174	0.0220824
chr8_80577728_80577746_pos_479444	0.0220821
chr8_54337500_54337518_pos_477217	0.0220817
chr15_39433180_39433198_pos_166954	0.0220807
chr1_81407722_81407740_pos_21258	0.0220792
chr18_810512_810530_pos_219657	0.0220748
chr2_46315718_46315736_pos_253122	0.022073
chr17_46935878_46935896_pos_209820	0.0220729
chr8_41361088_41361106_pos_475660	0.0220722
chr2_173983175_173983193_pos_272041	0.0220717
chr18_57780380_57780398_pos_229061	0.0220703
chr17_50621626_50621644_pos_211148	0.0220681
chr20_22691828_22691846_pos_288637	0.0220668
chr6_71496284_71496302_pos_424439	0.0220668
chr3_14793296_14793314_pos_316928	0.0220659
chr1_51327052_51327070_pos_14738	0.0220649
chr6_152356813_152356831_pos_437408	0.0220645
chr19_3693172_3693190_pos_233080	0.0220635
chr22_46894370_46894388_pos_313798	0.0220627
chr7_70668464_70668482_pos_454009	0.0220617
chr1_184861464_184861482_pos_36850	0.0220612
chr4_125742114_125742132_pos_366204	0.0220603
chr9_89607123_89607141_pos_499382	0.0220601
chr2_46091162_46091180_pos_252905	0.0220596
chr8_127854356_127854374_pos_487105	0.0220578
chr14_23443484_23443502_pos_149516	0.0220571
chr5_81252132_81252150_pos_387771	0.0220564
chr10_60522376_60522394_pos_64360	0.0220547
chr8_100527582_100527600_pos_481962	0.0220536
chr20_57809062_57809080_pos_296459	0.0220532
chr3_152274550_152274568_pos_342250	0.0220532
chr10_94133361_94133379_pos_73927	0.0220529
chr19_31092580_31092598_pos_237237	0.0220518
chr7_29113979_29113997_pos_447757	0.0220513
chr2_38506018_38506036_pos_250128	0.0220498
chr4_184348384_184348402_pos_374516	0.0220497
chr1_159996900_159996918_pos_30893	0.0220492
chr3_71254113_71254131_pos_330139	0.0220472
chr1_8712082_8712100_pos_2467	0.0220467
chr4_143390932_143390950_pos_368577	0.0220462
chr10_29542952_29542970_pos_59068	0.022044
chr15_89666010_89666028_pos_180767	0.0220439
chr3_23495168_23495186_pos_318300	0.0220426
chr10_60300214_60300232_pos_64279	0.0220401
chr16_48536604_48536622_pos_189980	0.0220371
chr5_137304560_137304578_pos_395561	0.0220369
chr11_73157682_73157700_pos_97895	0.0220365
chr19_17080050_17080068_pos_236099	0.0220356
chr6_113672642_113672660_pos_429462	0.0220334
chr14_77066800_77066818_pos_159936	0.0220329
chr5_72186048_72186066_pos_385887	0.0220305
chr13_43831250_43831268_pos_140761	0.0220304
chr1_230158234_230158252_pos_47239	0.0220303
chr1_169102598_169102616_pos_33211	0.0220302
chr11_12504054_12504072_pos_87337	0.0220296
chr12_2093148_2093166_pos_111077	0.0220294
chr3_192490905_192490923_pos_349156	0.0220282
chr10_33809974_33809992_pos_61001	0.0220247
chr2_143482836_143482854_pos_267039	0.0220247
chr22_17575880_17575898_pos_303835	0.0220245
chr2_121566062_121566080_pos_264993	0.0220242
chr11_131196994_131197012_pos_109528	0.0220234
chr1_113442266_113442284_pos_26822	0.022023
chr7_47361875_47361893_pos_451953	0.0220224
chr3_195113377_195113395_pos_350457	0.0220221
chr10_21314992_21315010_pos_57425	0.0220217
chr6_53926718_53926736_pos_423446	0.022021
chr2_191166430_191166448_pos_274523	0.0220209
chr22_36349890_36349908_pos_309688	0.0220207
chr5_135356762_135356780_pos_395184	0.0220207
chr1_212288764_212288782_pos_42757	0.0220204
chr1_95841462_95841480_pos_24707	0.0220195
chr6_125311322_125311340_pos_431188	0.0220193
chr12_46832096_46832114_pos_118851	0.0220191
chr11_69643427_69643445_pos_97366	0.0220171
chr19_3036885_3036903_pos_232774	0.0220151
chr13_68552354_68552372_pos_143344	0.0220148
chr16_27650246_27650264_pos_189250	0.0220139
chr4_153656166_153656184_pos_370965	0.0220132
chr10_95742612_95742630_pos_74677	0.022012
chr5_159849816_159849834_pos_403952	0.0220117
chr8_107635666_107635684_pos_483523	0.0220116
chr11_10886549_10886567_pos_86156	0.0220111
chr11_106950362_106950380_pos_102400	0.02201
chr2_134270478_134270496_pos_266426	0.0220096
chr10_125012105_125012123_pos_82316	0.0220095
chr1_244164250_244164268_pos_51122	0.0220085
chr12_106119572_106119590_pos_128812	0.0220083
chr1_168880588_168880606_pos_33139	0.0220082
chr4_77020209_77020227_pos_360497	0.0220076
chr12_54006054_54006072_pos_120787	0.022007
chr2_159997277_159997295_pos_269437	0.0220063
chr17_46027908_46027926_pos_209731	0.0220058
chr6_155755700_155755718_pos_437948	0.0220058
chr12_52975330_52975348_pos_120524	0.0220035
chr6_42406988_42407006_pos_421252	0.0220027
chr15_80503405_80503423_pos_178585	0.0220003
chr2_181805451_181805469_pos_273281	0.0219998
chr10_7561478_7561496_pos_54291	0.0219991
chr3_98602317_98602335_pos_331832	0.0219988
chr17_2723722_2723740_pos_200104	0.0219987
chr3_119642505_119642523_pos_334847	0.0219971
chr10_73646462_73646480_pos_67752	0.0219943
chr17_39678536_39678554_pos_207155	0.0219924
chr1_2234558_2234576_pos_342	0.0219916
chr4_76301632_76301650_pos_359845	0.0219907
chr11_2752519_2752537_pos_84590	0.0219888
chr3_134334778_134334796_pos_339643	0.0219878
chr7_131621048_131621066_pos_461662	0.0219845
chr6_39882784_39882802_pos_420502	0.0219839
chr12_119208891_119208909_pos_132412	0.0219836
chr4_113585024_113585042_pos_364283	0.0219834
chr13_97321987_97322005_pos_145534	0.0219832
chr2_127722270_127722288_pos_265357	0.0219827
chr1_94528432_94528450_pos_24245	0.0219825
chr16_84087798_84087816_pos_196184	0.0219796
chr8_141161080_141161098_pos_489877	0.0219795
chr1_81920482_81920500_pos_21556	0.021979
chr10_79117122_79117140_pos_70045	0.0219777
chr12_43333222_43333240_pos_117974	0.0219774
chr3_23751616_23751634_pos_318357	0.021977
chr3_149899758_149899776_pos_341816	0.0219764
chr7_45978365_45978383_pos_451490	0.0219707
chr21_45291118_45291136_pos_302978	0.0219696
chr9_134698627_134698645_pos_511622	0.0219672
chr22_46073520_46073538_pos_313164	0.021967
chr22_32076842_32076860_pos_308059	0.0219648
chr19_45614352_45614370_pos_239552	0.0219643
chr2_237648246_237648264_pos_283554	0.0219642
chr8_133320810_133320828_pos_488540	0.0219631
chr20_31675440_31675458_pos_289490	0.0219617
chr7_140147977_140147995_pos_464264	0.0219603
chr11_63567429_63567447_pos_95213	0.0219586
chr3_24387586_24387604_pos_318608	0.0219582
chr10_88897821_88897839_pos_72075	0.021958
chr13_23321707_23321725_pos_135726	0.0219567
chr14_92687791_92687809_pos_161652	0.0219537
chr3_133806222_133806240_pos_339434	0.0219529
chr14_91886074_91886092_pos_161448	0.0219525
chr15_85707956_85707974_pos_180176	0.0219521
chr8_140058716_140058734_pos_489229	0.0219498
chr5_142713470_142713488_pos_397974	0.021949
chr22_17860310_17860328_pos_303953	0.0219485
chr1_153698174_153698192_pos_29578	0.0219473
chr9_36166688_36166706_pos_495461	0.0219464
chr6_5026250_5026268_pos_410148	0.0219458
chr10_78432818_78432836_pos_69411	0.0219427
chr17_59413666_59413684_pos_212849	0.021941
chr9_137673949_137673967_pos_512341	0.0219397
chr3_193960972_193960990_pos_349532	0.0219393
chr1_16146580_16146598_pos_5400	0.0219378
chr2_112148046_112148064_pos_264005	0.0219372
chr2_88070300_88070318_pos_260104	0.0219367
chr6_35202146_35202164_pos_418760	0.0219349
chr1_220410084_220410102_pos_44686	0.0219347
chr3_184697030_184697048_pos_347015	0.0219345
chr11_113014393_113014411_pos_103370	0.0219328
chr17_848572_848590_pos_198708	0.0219317
chr15_71251578_71251596_pos_175919	0.021931
chr19_30071516_30071534_pos_237144	0.0219302
chr17_3984174_3984192_pos_200503	0.0219295
chr14_84251657_84251675_pos_160261	0.0219287
chr12_113889224_113889242_pos_131160	0.0219277
chr5_150204390_150204408_pos_400970	0.0219273
chr6_32114116_32114134_pos_417963	0.0219267
chr13_44198462_44198480_pos_140910	0.0219262
chr17_12547175_12547193_pos_202306	0.0219259
chr19_47228587_47228605_pos_240206	0.0219238
chr5_155481006_155481024_pos_402643	0.0219218
chr16_87464444_87464462_pos_197672	0.0219211
chr20_62929274_62929292_pos_297523	0.0219205
chr4_125313718_125313736_pos_366112	0.0219204
chr10_113274428_113274446_pos_79145	0.0219203
chr10_95605322_95605340_pos_74640	0.0219196
chr5_60633516_60633534_pos_383918	0.0219193
chr20_49891276_49891294_pos_294465	0.0219188
chr6_170096666_170096684_pos_441758	0.0219169
chr5_59189870_59189888_pos_383685	0.0219155
chr5_56495184_56495202_pos_382737	0.0219149
chr2_207887972_207887990_pos_277327	0.021914
chr1_244665508_244665526_pos_51166	0.0219136
chr3_99901360_99901378_pos_332279	0.0219117
chrX_68684334_68684352_pos_516240	0.02191
chr5_16549917_16549935_pos_378856	0.0219085
chr1_151475020_151475038_pos_29336	0.0219078
chr9_16515397_16515415_pos_493568	0.0219075
chr10_75283908_75283926_pos_68401	0.0219062
chr16_88062414_88062432_pos_197860	0.021905
chr7_113064822_113064840_pos_459410	0.0219039
chrX_9342092_9342110_pos_512476	0.0219015
chr17_3530348_3530366_pos_200303	0.0219005
chr12_508944_508962_pos_110166	0.0218998
chr12_123095298_123095316_pos_133601	0.0218991
chr4_3483542_3483560_pos_351759	0.0218966
chr1_230712528_230712546_pos_47449	0.0218964
chr5_39526932_39526950_pos_380742	0.0218961
chr12_45407268_45407286_pos_118195	0.0218958
chr5_72280866_72280884_pos_385934	0.0218955
chr1_147897147_147897165_pos_28876	0.0218942
chrX_145843364_145843382_pos_518892	0.0218942
chr9_114181562_114181580_pos_505281	0.0218941
chr1_248873168_248873186_pos_51981	0.0218929
chr8_37871684_37871702_pos_474600	0.021891
chr13_43298516_43298534_pos_140566	0.0218909
chr3_177516917_177516935_pos_345866	0.0218906
chr17_81385696_81385714_pos_218759	0.0218876
chr11_27213478_27213496_pos_90182	0.0218844
chr1_168945969_168945987_pos_33176	0.0218839
chr11_112280670_112280688_pos_102986	0.0218835
chr2_40128048_40128066_pos_250609	0.0218824
chr4_55435165_55435183_pos_358629	0.021882
chr11_84249516_84249534_pos_100104	0.0218813
chr7_47045296_47045314_pos_451713	0.0218809
chr1_245790669_245790687_pos_51708	0.02188
chr16_57507566_57507584_pos_191722	0.0218788
chr6_44045753_44045771_pos_421876	0.0218781
chr11_117704580_117704598_pos_104719	0.0218758
chr11_115566484_115566502_pos_104221	0.0218753
chr3_25449136_25449154_pos_318732	0.0218743
chr3_4741382_4741400_pos_314407	0.0218739
chr10_51421686_51421704_pos_63515	0.0218727
chr22_29868206_29868224_pos_307519	0.0218727
chr2_157842298_157842316_pos_268642	0.0218726
chr3_141290366_141290384_pos_340518	0.0218726
chr21_33199404_33199422_pos_299698	0.0218718
chr17_21173760_21173778_pos_204703	0.0218696
chr1_68223112_68223130_pos_20282	0.0218684
chr17_69235539_69235557_pos_215276	0.0218683
chr12_123042386_123042404_pos_133462	0.021868
chr1_74246524_74246542_pos_20515	0.0218677
chr1_207310074_207310092_pos_41414	0.0218677
chr1_218351874_218351892_pos_44125	0.0218666
chr5_34762646_34762664_pos_380032	0.0218665
chr2_130798219_130798237_pos_265808	0.0218662
chr5_16570624_16570642_pos_378888	0.0218659
chrX_154734613_154734631_pos_519452	0.0218657
chr5_168756632_168756650_pos_404497	0.0218653
chr6_156256406_156256424_pos_437982	0.0218635
chr1_25549530_25549548_pos_8014	0.0218634
chr5_75848102_75848120_pos_386662	0.0218613
chr14_69008696_69008714_pos_157204	0.0218603
chr4_10085234_10085252_pos_353017	0.0218595
chr7_30897643_30897661_pos_448396	0.0218572
chr5_169142469_169142487_pos_404801	0.0218567
chr11_115267029_115267047_pos_104130	0.0218565
chr6_161235862_161235880_pos_439546	0.0218562
chr2_160215540_160215558_pos_269480	0.0218547
chr10_90911084_90911102_pos_72670	0.0218538
chr11_114082480_114082498_pos_103636	0.0218536
chr5_58127160_58127178_pos_383357	0.0218536
chr1_202571906_202571924_pos_39156	0.0218522
chr20_35320576_35320594_pos_290676	0.0218511
chr4_85742197_85742215_pos_361424	0.02185
chr22_17951104_17951122_pos_304221	0.0218491
chr22_20515304_20515322_pos_304737	0.0218481
chr10_43847128_43847146_pos_61998	0.0218471
chr10_44680010_44680028_pos_62307	0.021847
chr8_144767526_144767544_pos_490524	0.0218457
chr4_81600805_81600823_pos_361006	0.0218452
chr2_134680144_134680162_pos_266713	0.0218448
chr1_232589642_232589660_pos_48661	0.0218446
chr14_56422794_56422812_pos_153448	0.0218445
chr1_217333878_217333896_pos_43978	0.0218442
chr20_59011282_59011300_pos_296764	0.0218425
chr15_63000871_63000889_pos_172163	0.0218404
chr11_128448674_128448692_pos_108085	0.0218387
chr4_185742912_185742930_pos_375263	0.0218382
chr8_11589551_11589569_pos_467861	0.0218354
chr6_157694005_157694023_pos_438535	0.0218351
chr2_109261014_109261032_pos_263391	0.0218348
chr12_27186452_27186470_pos_116582	0.0218338
chr8_53521181_53521199_pos_477090	0.0218335
chr3_121596098_121596116_pos_335453	0.0218328
chr15_67051794_67051812_pos_173984	0.0218297
chr4_186669458_186669476_pos_375874	0.0218292
chr9_105258550_105258568_pos_502564	0.0218286
chr16_87464800_87464818_pos_197681	0.0218285
chr8_124138796_124138814_pos_485784	0.0218268
chr9_136600030_136600048_pos_512022	0.0218267
chr8_105325396_105325414_pos_483065	0.0218264
chr13_23507148_23507166_pos_135825	0.0218251
chr8_27334758_27334776_pos_472643	0.0218229
chr12_122842066_122842084_pos_133364	0.0218212
chr18_45321844_45321862_pos_226688	0.0218212
chr4_184790074_184790092_pos_374777	0.0218184
chr14_103260721_103260739_pos_163489	0.0218152
chr2_20728344_20728362_pos_245676	0.0218151
chr19_32627602_32627620_pos_237356	0.021813
chr3_57035944_57035962_pos_326294	0.0218125
chr10_132464376_132464394_pos_83614	0.0218122
chr7_4632058_4632076_pos_443415	0.0218106
chr1_62735748_62735766_pos_18347	0.0218094
chr3_157109856_157109874_pos_343021	0.0218094
chr12_75781350_75781368_pos_123703	0.0218093
chr12_2151074_2151092_pos_111134	0.0218073
chr3_16048868_16048886_pos_317272	0.0218047
chr16_81395084_81395102_pos_195575	0.0218042
chr6_2873182_2873200_pos_409472	0.0218028
chr12_31630268_31630286_pos_117248	0.0218023
chr3_27623416_27623434_pos_319238	0.0218005
chr3_169657980_169657998_pos_344234	0.0218002
chr6_163422636_163422654_pos_440232	0.0217999
chr1_54335984_54336002_pos_15357	0.0217994
chr15_91973690_91973708_pos_181712	0.0217988
chr5_133977694_133977712_pos_394893	0.0217983
chr2_56522776_56522794_pos_255246	0.0217974
chr21_43758274_43758292_pos_302476	0.0217973
chr5_154484016_154484034_pos_402346	0.0217966
chr6_155278469_155278487_pos_437891	0.0217953
chr8_42467494_42467512_pos_475984	0.0217941
chr2_9178330_9178348_pos_242758	0.0217924
chr7_5677739_5677757_pos_443955	0.0217922
chr2_203360974_203360992_pos_276112	0.0217911
chr5_78699785_78699803_pos_387169	0.0217899
chr20_41247835_41247853_pos_292291	0.0217885
chr17_57917302_57917320_pos_212501	0.0217873
chr16_58010154_58010172_pos_191876	0.0217865
chr2_18552198_18552216_pos_245003	0.021785
chr21_38907418_38907436_pos_301247	0.0217831
chr12_51246826_51246844_pos_120088	0.0217799
chr11_11407218_11407236_pos_86304	0.0217797
chr15_91865629_91865647_pos_181470	0.0217795
chr18_45774102_45774120_pos_226826	0.0217783
chr7_91169685_91169703_pos_456033	0.0217782
chr14_96145708_96145726_pos_162323	0.0217779
chr9_14199250_14199268_pos_492838	0.0217773
chr1_203066172_203066190_pos_39369	0.0217764
chr7_27459618_27459636_pos_447186	0.0217764
chr4_157701187_157701205_pos_371343	0.0217763
chr10_89518390_89518408_pos_72528	0.0217759
chr12_47816748_47816766_pos_119143	0.0217759
chr5_171479000_171479018_pos_405224	0.0217752
chr9_108034858_108034876_pos_503179	0.0217741
chr22_27240646_27240664_pos_306408	0.0217739
chr9_110104594_110104612_pos_504110	0.0217723
chr7_11625804_11625822_pos_444627	0.0217708
chr7_5997338_5997356_pos_444099	0.0217707
chr4_158827511_158827529_pos_371754	0.0217698
chr7_30916138_30916156_pos_448429	0.0217686
chr4_118939198_118939216_pos_364577	0.0217674
chr20_53302898_53302916_pos_295419	0.021767
chr2_30333117_30333135_pos_247714	0.0217665
chr12_77344840_77344858_pos_124119	0.0217664
chr2_127576452_127576470_pos_265303	0.0217662
chr9_92484148_92484166_pos_500166	0.0217653
chr9_131298143_131298161_pos_510123	0.0217645
chr2_85276891_85276909_pos_259398	0.0217639
chr13_40438336_40438354_pos_139881	0.0217633
chr3_150252596_150252614_pos_341920	0.0217596
chr8_102024159_102024177_pos_482441	0.0217594
chr20_36955292_36955310_pos_291164	0.0217583
chr9_642374_642392_pos_490790	0.0217581
chr9_13972462_13972480_pos_492638	0.0217577
chr10_51918938_51918956_pos_63582	0.0217572
chr3_190487342_190487360_pos_348994	0.0217557
chr21_34203540_34203558_pos_300082	0.0217556
chr6_158850215_158850233_pos_438994	0.0217555
chr19_46300142_46300160_pos_239635	0.0217553
chr9_33117156_33117174_pos_494582	0.0217552
chr6_145044624_145044642_pos_435795	0.0217544
chr9_99041370_99041388_pos_502070	0.0217538
chr4_10106652_10106670_pos_353051	0.0217531
chr11_76031416_76031434_pos_98878	0.0217523
chr5_42656394_42656412_pos_381226	0.0217522
chr4_168840239_168840257_pos_372700	0.021749
chr15_95457687_95457705_pos_182503	0.0217484
chr10_110442054_110442072_pos_77962	0.0217478
chr3_29515624_29515642_pos_319539	0.0217475
chr11_65472216_65472234_pos_95910	0.0217473
chr10_55630356_55630374_pos_63684	0.0217469
chr1_114588332_114588350_pos_26972	0.0217463
chr17_7486206_7486224_pos_201131	0.021744
chr11_75744122_75744140_pos_98795	0.0217437
chr18_3037533_3037551_pos_220014	0.0217406
chr2_237282042_237282060_pos_283172	0.0217391
chr7_42109052_42109070_pos_450756	0.0217385
chr12_49663746_49663764_pos_119542	0.021738
chr17_57036028_57036046_pos_211719	0.0217363
chr6_165571233_165571251_pos_440788	0.0217363
chr1_116243600_116243618_pos_27516	0.0217351
chr7_51033876_51033894_pos_452863	0.021734
chr17_34249694_34249712_pos_206288	0.0217333
chr16_85651724_85651742_pos_197102	0.021733
chr21_38297314_38297332_pos_300908	0.0217302
chr8_144757288_144757306_pos_490510	0.0217296
chr10_46442878_46442896_pos_62647	0.0217284
chr2_70787011_70787029_pos_258103	0.0217268
chr5_173263036_173263054_pos_406810	0.0217262
chr8_93880417_93880435_pos_480497	0.0217259
chr4_53119748_53119766_pos_357860	0.0217254
chr4_186701374_186701392_pos_375959	0.0217239
chr10_88389571_88389589_pos_72056	0.0217233
chr3_57157726_57157744_pos_326420	0.0217228
chr7_2487862_2487880_pos_442891	0.0217223
chr12_5064642_5064660_pos_112808	0.0217219
chr20_1907743_1907761_pos_285432	0.0217218
chr10_10797830_10797848_pos_54519	0.0217207
chr11_128716080_128716098_pos_108425	0.0217195
chr8_13509400_13509418_pos_469325	0.0217188
chr6_157088873_157088891_pos_438260	0.0217187
chr15_37053473_37053491_pos_166381	0.0217181
chr2_230868376_230868394_pos_281542	0.0217174
chr2_2270935_2270953_pos_241829	0.0217166
chr10_60296460_60296478_pos_64260	0.0217159
chr2_10237996_10238014_pos_243253	0.0217083
chr1_91585128_91585146_pos_23211	0.0217075
chr22_41697197_41697215_pos_311789	0.021707
chr10_95479102_95479120_pos_74469	0.0217069
chr19_29663231_29663249_pos_237058	0.0217065
chr1_234702888_234702906_pos_49379	0.0217064
chr2_240249812_240249830_pos_284637	0.0217063
chr5_91063312_91063330_pos_388959	0.0217061
chr20_51632609_51632627_pos_295275	0.021706
chr19_14375576_14375594_pos_235365	0.0217037
chr2_189515442_189515460_pos_274038	0.0217033
chr1_204350471_204350489_pos_40259	0.0217027
chr2_237600586_237600604_pos_283464	0.0217025
chr8_26616314_26616332_pos_472451	0.0217023
chr9_108973936_108973954_pos_503310	0.0217019
chr6_16421246_16421264_pos_414217	0.0216989
chr10_44209551_44209569_pos_62237	0.0216978
chr11_19660414_19660432_pos_89381	0.0216968
chr14_71753297_71753315_pos_157879	0.0216957
chr22_37735322_37735340_pos_310215	0.0216942
chr1_47021188_47021206_pos_14199	0.0216938
chr5_125059854_125059872_pos_393413	0.0216938
chr1_7478986_7479004_pos_1541	0.0216936
chr13_106915584_106915602_pos_146781	0.0216932
chr10_31452556_31452574_pos_60096	0.0216921
chr22_23686594_23686612_pos_305227	0.0216919
chr2_160576115_160576133_pos_269855	0.0216918
chr3_10224834_10224852_pos_315343	0.0216911
chr15_90004963_90004981_pos_180831	0.0216906
chr20_57809914_57809932_pos_296465	0.0216896
chr7_28725246_28725264_pos_447655	0.0216893
chr15_68595266_68595284_pos_174765	0.0216891
chr9_131658521_131658539_pos_510436	0.0216889
chr2_47034404_47034422_pos_253758	0.0216885
chr17_77204664_77204682_pos_217106	0.0216872
chr4_16820364_16820382_pos_353937	0.0216861
chr8_10825435_10825453_pos_467649	0.0216858
chr12_124543337_124543355_pos_134269	0.0216847
chr1_154623478_154623496_pos_29853	0.0216834
chr1_22750477_22750495_pos_7043	0.0216821
chr18_25348458_25348476_pos_224464	0.0216815
chr14_50955010_50955028_pos_151694	0.0216812
chr2_43345114_43345132_pos_252245	0.0216799
chr3_193863835_193863853_pos_349493	0.0216794
chr3_45599544_45599562_pos_323648	0.0216771
chr9_89749673_89749691_pos_499481	0.0216762
chr16_15034268_15034286_pos_187494	0.0216757
chr20_44610020_44610038_pos_292971	0.0216755
chr8_17695970_17695988_pos_469771	0.0216741
chr1_59742706_59742724_pos_17228	0.0216725
chr18_5414712_5414730_pos_220280	0.0216721
chr3_11499000_11499018_pos_315637	0.0216715
chr4_55172591_55172609_pos_358478	0.0216713
chr17_1034281_1034299_pos_198972	0.02167
chr16_66713322_66713340_pos_192844	0.0216697
chr15_71632816_71632834_pos_176214	0.0216693
chr11_63766990_63767008_pos_95293	0.0216689
chrX_24799830_24799848_pos_513915	0.0216685
chr7_151366873_151366891_pos_465236	0.0216667
chr14_55791537_55791555_pos_153343	0.0216658
chr3_157442906_157442924_pos_343124	0.0216658
chr5_83552140_83552158_pos_388339	0.0216658
chr8_133505469_133505487_pos_488702	0.0216658
chr9_86903606_86903624_pos_498722	0.0216649
chr6_39084638_39084656_pos_420371	0.0216636
chr2_69162030_69162048_pos_257602	0.0216626
chr9_119027454_119027472_pos_505858	0.0216626
chr1_43238344_43238362_pos_13280	0.0216621
chr6_143515308_143515326_pos_435295	0.0216621
chr3_188349184_188349202_pos_348567	0.0216605
chr2_177353678_177353696_pos_272678	0.0216565
chr15_52236124_52236142_pos_169590	0.0216552
chr5_137838032_137838050_pos_395799	0.021654
chr17_34257945_34257963_pos_206308	0.0216539
chr4_140791070_140791088_pos_367751	0.021652
chr12_93338510_93338528_pos_126092	0.0216514
chr4_183839473_183839491_pos_374325	0.0216497
chr15_29890526_29890544_pos_164880	0.0216495
chr10_69515870_69515888_pos_66087	0.0216489
chr2_163466286_163466304_pos_270222	0.0216489
chr5_16418452_16418470_pos_378751	0.0216481
chr5_56128322_56128340_pos_382545	0.0216448
chr21_31908371_31908389_pos_299422	0.021644
chr15_64683568_64683586_pos_172875	0.0216438
chr6_129646704_129646722_pos_431958	0.0216438
chr8_123512362_123512380_pos_485382	0.0216419
chr12_65892356_65892374_pos_122604	0.0216406
chr10_63491728_63491746_pos_65304	0.0216398
chrX_107677259_107677277_pos_517315	0.0216382
chr7_129841034_129841052_pos_460949	0.021638
chr2_190478276_190478294_pos_274223	0.0216375
chr12_59084754_59084772_pos_121648	0.0216374
chr9_110546470_110546488_pos_504238	0.0216332
chr10_90984218_90984236_pos_72857	0.0216318
chr10_122264272_122264290_pos_81536	0.0216304
chr2_2014579_2014597_pos_241811	0.0216302
chr13_43373436_43373454_pos_140635	0.0216297
chr6_52574927_52574945_pos_423096	0.0216295
chr11_78169444_78169462_pos_99469	0.0216289
chr14_53618780_53618798_pos_152432	0.0216274
chr19_32670126_32670144_pos_237373	0.0216269
chr2_109692566_109692584_pos_263605	0.0216267
chr10_73733400_73733418_pos_67785	0.0216265
chr9_4116211_4116229_pos_491499	0.0216262
chr7_22561511_22561529_pos_446084	0.0216257
chr3_159929522_159929540_pos_343569	0.0216245
chr2_186994420_186994438_pos_273650	0.0216242
chr8_99757758_99757776_pos_481789	0.0216209
chr4_141022429_141022447_pos_367937	0.0216204
chr17_836172_836190_pos_198685	0.0216195
chr14_68943942_68943960_pos_157101	0.0216173
chr2_219424268_219424286_pos_279556	0.0216172
chr2_37396142_37396160_pos_249502	0.0216171
chr6_35488500_35488518_pos_418967	0.0216167
chr11_75954243_75954261_pos_98870	0.0216166
chr22_41418148_41418166_pos_311619	0.0216146
chr16_10924016_10924034_pos_186693	0.0216126
chr12_3208085_3208103_pos_112085	0.0216116
chr10_122079248_122079266_pos_81258	0.0216089
chr7_8284337_8284355_pos_444541	0.0216084
chr1_21931483_21931501_pos_6863	0.0216078
chr1_234582534_234582552_pos_49254	0.0216065
chr3_29430874_29430892_pos_319487	0.0216065
chr14_71986022_71986040_pos_157901	0.0216043
chr16_7345432_7345450_pos_186257	0.0216038
chr11_126113890_126113908_pos_107416	0.0216033
chr11_114073586_114073604_pos_103601	0.0216026
chr8_29054200_29054218_pos_473215	0.0216023
chr12_21820468_21820486_pos_115825	0.0216017
chr17_19239656_19239674_pos_204300	0.0216003
chr6_19668836_19668854_pos_415532	0.0215989
chr5_96714968_96714986_pos_389574	0.0215984
chr10_11015090_11015108_pos_54708	0.0215979
chr15_70289298_70289316_pos_175457	0.021597
chr10_74292934_74292952_pos_68103	0.0215967
chr16_4677588_4677606_pos_186066	0.0215965
chr3_124860750_124860768_pos_336832	0.0215963
chr12_110285614_110285632_pos_130398	0.0215962
chr15_40286312_40286330_pos_167281	0.0215959
chr15_37104188_37104206_pos_166544	0.0215953
chr2_128363120_128363138_pos_265531	0.0215947
chr4_159390823_159390841_pos_372061	0.0215938
chr1_156102120_156102138_pos_30217	0.0215933
chr5_172862478_172862496_pos_406293	0.0215928
chr12_89326654_89326672_pos_124941	0.021592
chr3_24259472_24259490_pos_318547	0.021592
chr20_49699462_49699480_pos_294386	0.021591
chr11_45881346_45881364_pos_92989	0.0215907
chr6_2800018_2800036_pos_409396	0.0215904
chr17_1010592_1010610_pos_198956	0.0215899
chr12_21751654_21751672_pos_115789	0.0215882
chr2_207616302_207616320_pos_277231	0.021588
chr21_32364578_32364596_pos_299550	0.0215869
chr1_218348092_218348110_pos_44092	0.0215834
chr7_35229521_35229539_pos_449041	0.0215834
chr7_2052782_2052800_pos_442718	0.0215817
chr6_111747999_111748017_pos_428859	0.0215805
chr2_9228376_9228394_pos_242814	0.0215797
chr12_64706248_64706266_pos_122247	0.0215785
chr14_23449546_23449564_pos_149543	0.0215775
chr6_112150482_112150500_pos_429129	0.0215756
chr3_194297460_194297478_pos_349834	0.0215749
chrX_71103172_71103190_pos_516784	0.0215749
chr11_129862037_129862055_pos_108684	0.0215747
chr1_47963789_47963807_pos_14475	0.0215742
chr12_12789046_12789064_pos_114312	0.0215714
chr14_69052456_69052474_pos_157263	0.02157
chr4_158825280_158825298_pos_371738	0.021569
chr4_83618006_83618024_pos_361235	0.0215682
chr6_35181841_35181859_pos_418721	0.0215674
chr2_64064114_64064132_pos_256176	0.0215673
chr12_6075160_6075178_pos_113032	0.0215667
chr12_19779031_19779049_pos_115313	0.0215661
chr1_34791150_34791168_pos_10895	0.0215659
chr11_120343763_120343781_pos_105832	0.0215658
chr2_46849859_46849877_pos_253570	0.0215655
chr22_17536510_17536528_pos_303830	0.0215654
chr1_183911521_183911539_pos_36418	0.0215653
chr9_14304396_14304414_pos_493029	0.0215647
chr2_16506684_16506702_pos_244646	0.0215628
chr6_163084980_163084998_pos_439739	0.0215617
chr15_57149444_57149462_pos_169962	0.0215611
chr5_157949029_157949047_pos_403277	0.0215594
chr4_7659078_7659096_pos_352215	0.0215585
chr14_23113462_23113480_pos_149311	0.0215572
chr20_18917344_18917362_pos_288015	0.021557
chr5_116360450_116360468_pos_391841	0.0215569
chr16_66364922_66364940_pos_192746	0.0215562
chr13_109875244_109875262_pos_147149	0.0215561
chr16_84738588_84738606_pos_196344	0.0215561
chr17_59492192_59492210_pos_212963	0.0215557
chr7_112084555_112084573_pos_459196	0.0215552
chr2_202408728_202408746_pos_275986	0.0215548
chr17_29683090_29683108_pos_205555	0.0215529
chr19_29671975_29671993_pos_237068	0.0215524
chr1_8138042_8138060_pos_1960	0.021551
chr22_42901974_42901992_pos_312264	0.0215509
chr15_36791950_36791968_pos_166071	0.0215497
chr11_12544021_12544039_pos_87352	0.0215491
chr6_36351063_36351081_pos_419230	0.0215487
chr5_172106948_172106966_pos_405640	0.0215476
chr5_55422352_55422370_pos_382223	0.0215474
chr14_68940872_68940890_pos_157087	0.0215472
chr12_3231040_3231058_pos_112111	0.0215468
chr12_65567433_65567451_pos_122499	0.0215439
chr5_1135730_1135748_pos_376478	0.0215437
chr16_74895864_74895882_pos_194592	0.0215401
chr12_101936146_101936164_pos_127698	0.021539
chr11_74783714_74783732_pos_98382	0.0215374
chr4_145525439_145525457_pos_368718	0.021536
chr1_162011722_162011740_pos_31249	0.0215356
chr1_51488913_51488931_pos_14797	0.0215341
chr2_28164696_28164714_pos_246931	0.0215336
chr6_43082878_43082896_pos_421340	0.0215336
chr6_44133458_44133476_pos_421996	0.0215331
chr10_22506176_22506194_pos_57820	0.0215311
chr2_158667868_158667886_pos_268756	0.0215308
chr3_156606908_156606926_pos_342795	0.0215302
chr5_94622186_94622204_pos_389251	0.0215295
chr4_82626620_82626638_pos_361122	0.021529
chr1_61424928_61424946_pos_18001	0.0215282
chr5_172807350_172807368_pos_406258	0.0215273
chr4_182906958_182906976_pos_374089	0.0215269
chr10_28682228_28682246_pos_58670	0.0215262
chr8_20187298_20187316_pos_470721	0.0215258
chr2_28366772_28366790_pos_247069	0.0215256
chr4_147771512_147771530_pos_369300	0.0215248
chr1_42172797_42172815_pos_12933	0.0215238
chr3_29515108_29515126_pos_319536	0.0215209
chr14_54650404_54650422_pos_152717	0.0215166
chr20_31811938_31811956_pos_289522	0.0215162
chr13_113935660_113935678_pos_148865	0.0215139
chr10_11192639_11192657_pos_54966	0.0215129
chr11_115168504_115168522_pos_104108	0.0215128
chr12_46556232_46556250_pos_118757	0.0215123
chr2_37875498_37875516_pos_249990	0.0215104
chr12_64666420_64666438_pos_122170	0.0215083
chr15_75709680_75709698_pos_177540	0.021507
chr6_163410827_163410845_pos_440175	0.0215069
chr4_75003431_75003449_pos_359635	0.0215037
chr7_69934648_69934666_pos_453832	0.021501
chr11_45655362_45655380_pos_92870	0.0215008
chr1_61156952_61156970_pos_17693	0.0214993
chr7_94972954_94972972_pos_456697	0.0214982
chr17_38880517_38880535_pos_206921	0.0214973
chr8_75269287_75269305_pos_479122	0.0214972
chr9_14907496_14907514_pos_493391	0.0214971
chr8_143607228_143607246_pos_490319	0.0214965
chr17_80834414_80834432_pos_218510	0.0214964
chr4_186651223_186651241_pos_375857	0.0214958
chr1_216715011_216715029_pos_43704	0.0214942
chr5_16467606_16467624_pos_378784	0.0214941
chr4_150337510_150337528_pos_369843	0.0214926
chr7_137440474_137440492_pos_463404	0.0214898
chr2_233389958_233389976_pos_281985	0.0214888
chr18_44771750_44771768_pos_226538	0.0214883
chr13_43308616_43308634_pos_140595	0.0214869
chr12_60499570_60499588_pos_121732	0.0214864
chr11_14300945_14300963_pos_88056	0.0214859
chr15_67074562_67074580_pos_174013	0.0214859
chr9_99445402_99445420_pos_502218	0.0214857
chr11_44770715_44770733_pos_92423	0.0214854
chr7_28104333_28104351_pos_447330	0.0214844
chr10_95306188_95306206_pos_74135	0.0214842
chr10_29323070_29323088_pos_58981	0.0214839
chr4_137705399_137705417_pos_366824	0.0214815
chr9_126833887_126833905_pos_507818	0.0214792
chr4_155675800_155675818_pos_371141	0.0214789
chr2_29011132_29011150_pos_247369	0.021478
chr8_11713908_11713926_pos_468294	0.0214771
chr9_123438478_123438496_pos_507084	0.0214765
chr11_10674990_10675008_pos_86098	0.0214756
chr13_20495301_20495319_pos_135196	0.0214756
chr7_18212874_18212892_pos_445472	0.0214755
chr16_89357761_89357779_pos_198322	0.021473
chr8_74264667_74264685_pos_479005	0.021472
chr9_92480192_92480210_pos_500151	0.0214709
chr1_232436017_232436035_pos_48451	0.0214703
chr5_140297840_140297858_pos_397100	0.02147
chr1_94863784_94863802_pos_24470	0.0214689
chr17_17025108_17025126_pos_203189	0.0214674
chr1_13960615_13960633_pos_4718	0.0214672
chr5_67246160_67246178_pos_384958	0.0214662
chr16_79417960_79417978_pos_195405	0.0214661
chr1_68196784_68196802_pos_20237	0.0214651
chr22_17876338_17876356_pos_303969	0.0214637
chr10_109894062_109894080_pos_77422	0.0214632
chr1_232227654_232227672_pos_48257	0.0214625
chr2_189022274_189022292_pos_273947	0.0214611
chr10_80445329_80445347_pos_70937	0.0214578
chr2_62208732_62208750_pos_255808	0.0214569
chr9_136106074_136106092_pos_511838	0.0214564
chr8_8901032_8901050_pos_467043	0.0214563
chr1_226680172_226680190_pos_46171	0.0214524
chr9_131254120_131254138_pos_510017	0.0214523
chr10_14751636_14751654_pos_56006	0.0214504
chr4_168266416_168266434_pos_372284	0.0214502
chr3_128195518_128195536_pos_337994	0.0214495
chr1_246609226_246609244_pos_51889	0.0214492
chr17_17106826_17106844_pos_203292	0.0214483
chr4_53863396_53863414_pos_358057	0.0214482
chr1_226875792_226875810_pos_46289	0.021448
chr10_112287237_112287255_pos_78666	0.0214473
chr8_129316756_129316774_pos_487498	0.0214467
chr4_140094820_140094838_pos_367549	0.0214454
chr12_6757560_6757578_pos_113356	0.0214451
chr3_184785986_184786004_pos_347104	0.0214448
chr6_125312770_125312788_pos_431196	0.021444
chr12_52871100_52871118_pos_120431	0.0214435
chr9_110142970_110142988_pos_504175	0.0214424
chr9_111030714_111030732_pos_504323	0.0214412
chr15_36644776_36644794_pos_166029	0.0214397
chr1_59046857_59046875_pos_16893	0.0214383
chr4_168258137_168258155_pos_372272	0.021436
chrX_68938846_68938864_pos_516387	0.0214354
chr9_121699284_121699302_pos_506575	0.021435
chr12_110252999_110253017_pos_130322	0.0214341
chr11_61875018_61875036_pos_94827	0.0214327
chr17_49016970_49016988_pos_210277	0.0214327
chr4_147103758_147103776_pos_368991	0.0214326
chr8_30284492_30284510_pos_473642	0.0214324
chr17_859848_859866_pos_198738	0.0214322
chr2_101124346_101124364_pos_261754	0.0214317
chr12_510816_510834_pos_110180	0.0214312
chr1_150159202_150159220_pos_28984	0.0214302
chr16_88618810_88618828_pos_198129	0.0214288
chr18_35050656_35050674_pos_225554	0.0214285
chr21_34336744_34336762_pos_300122	0.0214275
chr12_108833538_108833556_pos_129649	0.0214271
chr4_142817644_142817662_pos_368340	0.0214257
chr15_98669780_98669798_pos_183092	0.021423
chr2_54526384_54526402_pos_254688	0.0214228
chr12_11707734_11707752_pos_113821	0.0214222
chr2_134379756_134379774_pos_266517	0.0214207
chr16_4057512_4057530_pos_185596	0.0214176
chr2_200765700_200765718_pos_275681	0.0214174
chr6_158716281_158716299_pos_438890	0.0214173
chr18_48163060_48163078_pos_227194	0.0214163
chr1_20666328_20666346_pos_6286	0.0214158
chr10_35843944_35843962_pos_61602	0.0214128
chr11_62445380_62445398_pos_95023	0.021412
chr16_79768182_79768200_pos_195461	0.0214119
chr2_28301028_28301046_pos_246989	0.0214119
chr8_6682478_6682496_pos_466731	0.0214111
chr1_66206903_66206921_pos_19308	0.0214107
chr9_14319273_14319291_pos_493085	0.0214098
chr10_114631450_114631468_pos_79828	0.0214095
chr3_37527417_37527435_pos_321027	0.0214088
chr14_39302240_39302258_pos_151254	0.0214057
chr9_594086_594104_pos_490731	0.0214052
chr6_150479338_150479356_pos_436714	0.021405
chr10_125083122_125083140_pos_82442	0.0214036
chr3_123271678_123271696_pos_335824	0.0214036
chr21_37531794_37531812_pos_300792	0.0214015
chr11_19606102_19606120_pos_89359	0.0214013
chr17_1908843_1908861_pos_199491	0.0214005
chr9_99368496_99368514_pos_502186	0.0213986
chr3_64890372_64890390_pos_327860	0.0213969
chr15_71357553_71357571_pos_176026	0.0213967
chr14_77033624_77033642_pos_159848	0.0213966
chr17_1670174_1670192_pos_199376	0.0213952
chrX_69523488_69523506_pos_516654	0.0213944
chr20_40470400_40470418_pos_292100	0.0213941
chr1_93597804_93597822_pos_23706	0.021394
chr6_112298178_112298196_pos_429253	0.0213937
chr1_199274224_199274242_pos_37903	0.0213924
chr16_53080867_53080885_pos_190559	0.0213918
chr11_33321034_33321052_pos_90981	0.0213916
chr17_40538976_40538994_pos_207735	0.0213915
chr1_176933148_176933166_pos_34567	0.0213914
chr4_8341832_8341850_pos_352860	0.0213913
chr6_159399782_159399800_pos_439089	0.0213907
chr17_45151238_45151256_pos_209473	0.0213898
chr2_43483204_43483222_pos_252370	0.0213871
chr4_80202440_80202458_pos_360914	0.021387
chr12_96392512_96392530_pos_127351	0.0213869
chr18_36412892_36412910_pos_226001	0.0213867
chr19_13036896_13036914_pos_234996	0.0213838
chr1_150061700_150061718_pos_28931	0.0213831
chr1_145961010_145961028_pos_28469	0.0213816
chr2_160432824_160432842_pos_269793	0.021381
chr13_33188922_33188940_pos_138491	0.0213774
chrX_119190558_119190576_pos_517798	0.0213757
chr1_236830866_236830884_pos_50382	0.0213711
chr11_67269936_67269954_pos_96511	0.0213699
chr6_121695040_121695058_pos_430739	0.0213698
chr20_19449286_19449304_pos_288094	0.0213686
chr3_70068868_70068886_pos_329589	0.021368
chr14_51430240_51430258_pos_151847	0.0213658
chr17_15384268_15384286_pos_202816	0.0213647
chr7_116438479_116438497_pos_459738	0.0213643
chr1_15966546_15966564_pos_5227	0.0213627
chr3_197809502_197809520_pos_351116	0.0213626
chr9_69215985_69216003_pos_496695	0.0213609
chr11_67632648_67632666_pos_96602	0.0213599
chr19_42199196_42199214_pos_238869	0.0213588
chr5_89314071_89314089_pos_388767	0.0213576
chr12_123149522_123149540_pos_133698	0.0213575
chr20_50725006_50725024_pos_294917	0.0213573
chr3_37946142_37946160_pos_321503	0.0213568
chr4_112604704_112604722_pos_363893	0.0213565
chr10_536760_536778_pos_52086	0.0213553
chr10_22251330_22251348_pos_57744	0.0213549
chr5_78659307_78659325_pos_387129	0.0213544
chr7_19107862_19107880_pos_445664	0.0213531
chr3_186961946_186961964_pos_347703	0.0213516
chr5_964007_964025_pos_376337	0.0213506
chr7_151628992_151629010_pos_465354	0.0213497
chrX_118536816_118536834_pos_517753	0.0213472
chr7_134835052_134835070_pos_462667	0.0213464
chr3_71423558_71423576_pos_330231	0.021346
chr1_212162687_212162705_pos_42685	0.0213459
chr7_107967648_107967666_pos_458957	0.0213457
chr1_234746540_234746558_pos_49492	0.0213448
chr19_32063730_32063748_pos_237322	0.0213446
chr3_149619055_149619073_pos_341736	0.0213394
chr9_86764734_86764752_pos_498650	0.0213391
chr19_38736178_38736196_pos_238255	0.0213387
chr8_13407682_13407700_pos_469133	0.0213385
chr14_51019410_51019428_pos_151769	0.0213373
chr19_13881406_13881424_pos_235232	0.0213365
chr22_37307670_37307688_pos_310044	0.0213344
chr15_40437352_40437370_pos_167462	0.0213326
chr17_43361633_43361651_pos_208418	0.0213314
chr17_40058598_40058616_pos_207291	0.0213312
chr12_47812206_47812224_pos_119110	0.0213304
chr7_149867020_149867038_pos_464754	0.0213288
chr15_75665714_75665732_pos_177458	0.0213284
chr3_30266642_30266660_pos_319727	0.0213284
chr1_244137946_244137964_pos_51101	0.021327
chr10_63579604_63579622_pos_65359	0.0213266
chr17_39677354_39677372_pos_207142	0.021325
chr13_39515416_39515434_pos_139493	0.0213236
chr17_40457304_40457322_pos_207634	0.0213236
chr18_77072043_77072061_pos_231566	0.0213229
chr16_19139224_19139242_pos_187985	0.0213223
chr6_149683565_149683583_pos_436467	0.0213213
chr12_96212170_96212188_pos_127256	0.0213203
chr10_21314503_21314521_pos_57419	0.0213198
chr5_56128412_56128430_pos_382547	0.0213198
chr9_69232234_69232252_pos_496709	0.0213154
chr11_12200315_12200333_pos_87060	0.0213152
chr6_73723618_73723636_pos_424665	0.0213142
chr19_46392592_46392610_pos_239695	0.0213128
chr22_45316516_45316534_pos_312857	0.02131
chr5_133848488_133848506_pos_394851	0.0213091
chr4_76804378_76804396_pos_360339	0.0213071
chr5_16153264_16153282_pos_378715	0.0213068
chr7_28854058_28854076_pos_447664	0.0213062
chr8_140568470_140568488_pos_489495	0.0213023
chr15_64873230_64873248_pos_173061	0.0213018
chr3_184716612_184716630_pos_347033	0.0213008
chr1_12403014_12403032_pos_4246	0.0213002
chr8_115648302_115648320_pos_483738	0.0212998
chr9_76103476_76103494_pos_497626	0.0212983
chr13_110221452_110221470_pos_147320	0.0212981
chr4_155535998_155536016_pos_371087	0.0212976
chr2_209525523_209525541_pos_277392	0.0212975
chr3_115666734_115666752_pos_334470	0.021297
chr18_48924474_48924492_pos_227752	0.0212969
chr1_86846314_86846332_pos_22545	0.0212958
chr17_17120888_17120906_pos_203325	0.0212952
chr13_52599884_52599902_pos_142932	0.021295
chr12_64612282_64612300_pos_122123	0.0212939
chr10_49177660_49177678_pos_63006	0.0212929
chr3_39254950_39254968_pos_321947	0.0212929
chr4_55008344_55008362_pos_358390	0.0212926
chr8_39038772_39038790_pos_475236	0.0212924
chr1_209808090_209808108_pos_42241	0.0212912
chr11_100719801_100719819_pos_101961	0.021291
chr3_43478625_43478643_pos_323219	0.0212909
chr7_6271124_6271142_pos_444275	0.0212884
chr8_139710580_139710598_pos_489172	0.0212884
chr15_62899404_62899422_pos_172046	0.0212881
chr7_41448384_41448402_pos_450579	0.0212877
chr13_46614806_46614824_pos_141457	0.0212874
chr16_24118476_24118494_pos_188723	0.0212867
chr4_186714174_186714192_pos_376023	0.0212862
chr7_121028159_121028177_pos_460179	0.0212861
chr3_129497878_129497896_pos_338719	0.0212847
chr1_30763772_30763790_pos_9801	0.0212837
chr15_47577685_47577703_pos_168622	0.0212831
chr17_20908627_20908645_pos_204640	0.0212827
chr6_2952748_2952766_pos_409505	0.0212817
chr10_68601626_68601644_pos_65828	0.0212814
chr1_245764310_245764328_pos_51683	0.0212805
chr3_124602614_124602632_pos_336612	0.0212776
chr9_122015140_122015158_pos_506752	0.0212755
chr5_59035078_59035096_pos_383553	0.0212742
chr9_112073490_112073508_pos_504488	0.0212739
chr2_144712412_144712430_pos_267604	0.0212736
chr14_91123430_91123448_pos_161312	0.0212733
chr6_122011616_122011634_pos_430881	0.0212723
chr1_203378718_203378736_pos_39555	0.0212697
chr14_66426771_66426789_pos_155778	0.0212697
chr20_8433142_8433160_pos_286558	0.0212696
chr6_161011863_161011881_pos_439481	0.021267
chr10_33248836_33248854_pos_60671	0.0212657
chr1_89762980_89762998_pos_22992	0.0212647
chr17_3828716_3828734_pos_200386	0.021261
chrX_57596088_57596106_pos_515914	0.0212603
chr11_33207588_33207606_pos_90878	0.0212602
chr11_82992498_82992516_pos_100010	0.0212599
chr3_150887166_150887184_pos_342129	0.0212598
chr6_152278238_152278256_pos_437362	0.0212598
chr1_230125064_230125082_pos_47175	0.0212595
chr9_21576380_21576398_pos_494259	0.0212579
chr22_32817782_32817800_pos_308325	0.0212552
chr5_77180904_77180922_pos_386818	0.0212539
chr1_67687865_67687883_pos_19937	0.0212523
chr11_124717722_124717740_pos_107067	0.0212506
chr15_63348662_63348680_pos_172483	0.02125
chr17_40348808_40348826_pos_207584	0.0212499
chr2_111117785_111117803_pos_263793	0.0212493
chr3_45113070_45113088_pos_323499	0.0212492
chr5_140296473_140296491_pos_397087	0.021249
chr9_104970726_104970744_pos_502467	0.021249
chr8_117719626_117719644_pos_483916	0.0212489
chr7_30906754_30906772_pos_448404	0.0212485
chr5_137804498_137804516_pos_395744	0.021248
chr1_150529169_150529187_pos_29102	0.0212476
chr5_124660968_124660986_pos_393044	0.0212452
chr12_604998_605016_pos_110317	0.021245
chr3_171453451_171453469_pos_344710	0.021245
chr4_75051686_75051704_pos_359674	0.0212432
chr15_66645839_66645857_pos_173531	0.0212421
chr2_27754388_27754406_pos_246777	0.0212412
chr5_173228766_173228784_pos_406615	0.0212407
chr10_114100810_114100828_pos_79467	0.0212401
chr7_80499402_80499420_pos_455339	0.0212397
chr11_62906196_62906214_pos_95200	0.0212386
chr7_18390010_18390028_pos_445527	0.0212383
chr5_178655676_178655694_pos_408302	0.0212382
chr10_18142962_18142980_pos_56886	0.0212354
chr9_37998258_37998276_pos_495716	0.0212353
chr7_123637350_123637368_pos_460309	0.0212343
chr2_43174535_43174553_pos_252000	0.0212341
chr12_27272542_27272560_pos_116646	0.0212323
chr4_159107074_159107092_pos_371854	0.0212322
chr2_109399208_109399226_pos_263487	0.0212313
chr7_28955888_28955906_pos_447680	0.0212288
chr8_66143006_66143024_pos_478417	0.0212279
chr3_171284830_171284848_pos_344525	0.0212269
chr20_37760540_37760558_pos_291302	0.0212267
chr5_58890848_58890866_pos_383494	0.0212248
chr6_56089284_56089302_pos_423794	0.0212246
chr1_59202614_59202632_pos_16983	0.0212243
chr18_32424882_32424900_pos_225273	0.0212239
chr17_50265957_50265975_pos_210930	0.0212229
chr8_85612310_85612328_pos_479886	0.0212229
chrX_136200661_136200679_pos_518732	0.0212213
chr12_89949998_89950016_pos_125095	0.0212209
chr1_13757236_13757254_pos_4696	0.0212206
chr15_62559378_62559396_pos_171784	0.021219
chr9_34253042_34253060_pos_494885	0.0212185
chr11_14026330_14026348_pos_87994	0.0212184
chr16_58426255_58426273_pos_192187	0.0212181
chr1_91476551_91476569_pos_23156	0.0212177
chr5_54602180_54602198_pos_381971	0.0212175
chr12_92030250_92030268_pos_125404	0.0212171
chr5_142811070_142811088_pos_398138	0.021217
chr18_7233862_7233880_pos_220561	0.0212167
chr19_13788104_13788122_pos_235172	0.0212165
chr2_204130123_204130141_pos_276460	0.0212159
chr6_140043534_140043552_pos_434561	0.0212158
chr18_46281383_46281401_pos_226911	0.0212151
chr2_234996768_234996786_pos_282298	0.0212142
chr11_34266618_34266636_pos_91237	0.0212139
chr13_33262020_33262038_pos_138606	0.0212134
chr2_237895867_237895885_pos_283898	0.021213
chr5_112551691_112551709_pos_391069	0.0212129
chr6_129638471_129638489_pos_431928	0.0212122
chr2_39377760_39377778_pos_250261	0.0212111
chr1_48494612_48494630_pos_14571	0.0212107
chr7_33933112_33933130_pos_448975	0.0212093
chr15_37053366_37053384_pos_166379	0.0212074
chr5_146076366_146076384_pos_399084	0.0212052
chr8_24205025_24205043_pos_471865	0.0212044
chr14_75410877_75410895_pos_159137	0.0212042
chr11_33169046_33169064_pos_90874	0.0212036
chr9_104921598_104921616_pos_502442	0.0212034
chr1_234970807_234970825_pos_49794	0.0212023
chr10_102783370_102783388_pos_76398	0.0212016
chr3_143151310_143151328_pos_340907	0.0212007
chr10_76112105_76112123_pos_68611	0.0212004
chr1_216815314_216815332_pos_43778	0.0211982
chr2_69019004_69019022_pos_257475	0.0211978
chr1_214328578_214328596_pos_43423	0.0211974
chr1_176694590_176694608_pos_34460	0.0211957
chr22_41490996_41491014_pos_311636	0.0211956
chr17_64148098_64148116_pos_213927	0.021195
chr3_11719020_11719038_pos_315895	0.021195
chr19_661591_661609_pos_231970	0.0211948
chr6_136963512_136963530_pos_433275	0.0211942
chr7_107209724_107209742_pos_458653	0.0211941
chr5_52662374_52662392_pos_381521	0.0211926
chr11_27012484_27012502_pos_90108	0.0211925
chr22_44523670_44523688_pos_312704	0.0211897
chr18_9889395_9889413_pos_221321	0.0211892
chr16_12147804_12147822_pos_187118	0.0211872
chr5_146007448_146007466_pos_398998	0.021184
chr13_21075367_21075385_pos_135464	0.0211824
chr20_64263166_64263184_pos_297795	0.0211816
chr20_49573008_49573026_pos_294287	0.0211812
chr2_69223145_69223163_pos_257713	0.0211808
chr11_62480872_62480890_pos_95046	0.0211807
chr16_85602128_85602146_pos_197025	0.0211801
chr3_71168828_71168846_pos_329974	0.0211799
chr7_105245897_105245915_pos_458237	0.0211791
chr10_119342352_119342370_pos_80664	0.0211781
chr17_76361480_76361498_pos_216676	0.021178
chr9_114366606_114366624_pos_505347	0.0211765
chr10_103908400_103908418_pos_77052	0.0211755
chr7_650854_650872_pos_442172	0.0211755
chr8_13407648_13407666_pos_469132	0.0211747
chr17_42407758_42407776_pos_208166	0.0211735
chr9_130196948_130196966_pos_509540	0.021173
chr3_158560992_158561010_pos_343186	0.0211729
chr5_112339054_112339072_pos_391025	0.0211726
chr11_12689344_12689362_pos_87467	0.0211724
chr10_112956886_112956904_pos_78882	0.0211719
chr16_24117235_24117253_pos_188714	0.0211712
chr3_58059796_58059814_pos_326619	0.0211688
chr12_20477698_20477716_pos_115645	0.0211676
chr13_46685104_46685122_pos_141560	0.0211676
chr15_37035334_37035352_pos_166347	0.0211669
chr3_43393772_43393790_pos_323150	0.0211667
chr3_184627046_184627064_pos_346905	0.0211665
chr6_52500648_52500666_pos_422946	0.0211664
chr8_102585418_102585436_pos_482585	0.0211646
chr13_30018106_30018124_pos_137394	0.0211641
chr2_216698916_216698934_pos_278209	0.0211637
chr7_35436169_35436187_pos_449444	0.0211628
chr15_87494594_87494612_pos_180346	0.0211619
chr1_16293770_16293788_pos_5527	0.0211608
chr3_184419216_184419234_pos_346773	0.0211576
chr3_77328924_77328942_pos_331352	0.0211562
chr15_74008056_74008074_pos_176893	0.0211553
chr6_1607092_1607110_pos_408772	0.0211525
chr11_119359970_119359988_pos_105325	0.021151
chr12_62069634_62069652_pos_121737	0.0211509
chr11_30432942_30432960_pos_90521	0.0211491
chr2_216982134_216982152_pos_278405	0.021149
chr2_221422676_221422694_pos_280195	0.0211471
chr4_15322276_15322294_pos_353641	0.0211462
chr10_78359334_78359352_pos_69340	0.0211461
chr7_29091249_29091267_pos_447742	0.0211451
chr22_35742948_35742966_pos_309152	0.0211449
chr15_62492958_62492976_pos_171628	0.0211424
chr16_10937626_10937644_pos_186699	0.0211409
chr12_93177702_93177720_pos_125925	0.0211405
chr9_14106590_14106608_pos_492784	0.0211403
chr18_9808792_9808810_pos_221252	0.0211391
chr1_31625842_31625860_pos_10035	0.0211377
chr10_29598810_29598828_pos_59137	0.0211375
chr6_36856380_36856398_pos_419536	0.0211371
chr19_5686114_5686132_pos_233549	0.0211364
chr5_143059838_143059856_pos_398405	0.0211359
chr10_122045032_122045050_pos_81243	0.0211354
chr3_12693752_12693770_pos_316146	0.0211346
chr1_78081794_78081812_pos_21027	0.0211341
chr1_244918480_244918498_pos_51225	0.021134
chr3_38501224_38501242_pos_321619	0.0211335
chr17_75077496_75077514_pos_216248	0.0211328
chr2_37654202_37654220_pos_249723	0.0211312
chr20_32982988_32983006_pos_290056	0.0211297
chr21_35428641_35428659_pos_300407	0.0211293
chr20_57717190_57717208_pos_296401	0.0211284
chr4_76804288_76804306_pos_360337	0.0211265
chr2_154693056_154693074_pos_268404	0.0211261
chr10_5776621_5776639_pos_53926	0.0211256
chr5_42591398_42591416_pos_381190	0.0211252
chr6_75344935_75344953_pos_424746	0.0211248
chr6_6739376_6739394_pos_410653	0.0211242
chr11_63837392_63837410_pos_95297	0.0211234
chr8_143279247_143279265_pos_490225	0.0211234
chr19_19489254_19489272_pos_236898	0.0211212
chr1_66267778_66267796_pos_19362	0.0211205
chr1_211416288_211416306_pos_42466	0.0211188
chr1_41365806_41365824_pos_12361	0.0211185
chr1_43049624_43049642_pos_13169	0.0211181
chr2_203691361_203691379_pos_276249	0.0211178
chr11_115617184_115617202_pos_104259	0.021115
chr5_142814214_142814232_pos_398148	0.0211136
chr5_124675954_124675972_pos_393078	0.0211134
chr8_28631573_28631591_pos_472970	0.0211127
chr12_8904922_8904940_pos_113576	0.0211126
chr16_63531114_63531132_pos_192343	0.0211101
chrX_11172656_11172674_pos_512777	0.0211098
chr18_10169020_10169038_pos_221474	0.0211079
chr20_1884165_1884183_pos_285384	0.0211074
chr7_130356250_130356268_pos_461187	0.0211064
chr12_2198342_2198360_pos_111202	0.0211062
chr6_129284160_129284178_pos_431854	0.0211059
chr1_203032786_203032804_pos_39296	0.0211049
chr13_106921268_106921286_pos_146810	0.0211036
chr1_229700182_229700200_pos_47046	0.021103
chr15_47927047_47927065_pos_168781	0.0211028
chr2_144380696_144380714_pos_267173	0.0211008
chr1_221711822_221711840_pos_45037	0.0211005
chr3_157130188_157130206_pos_343073	0.0211003
chr22_40108334_40108352_pos_311210	0.0210997
chr14_89903072_89903090_pos_160856	0.0210994
chr12_46224610_46224628_pos_118364	0.0210991
chr9_86754743_86754761_pos_498646	0.0210983
chr10_3500682_3500700_pos_52717	0.0210981
chr12_51327083_51327101_pos_120104	0.0210981
chr20_8946156_8946174_pos_286659	0.021098
chr3_15647098_15647116_pos_317222	0.0210975
chr17_75833452_75833470_pos_216555	0.0210969
chr15_35309119_35309137_pos_165636	0.0210956
chr5_172767108_172767126_pos_406191	0.0210949
chr13_29465896_29465914_pos_137218	0.0210948
chr16_57304302_57304320_pos_191647	0.0210946
chr9_120937920_120937938_pos_506074	0.0210926
chr5_57445410_57445428_pos_383041	0.0210917
chr1_23577628_23577646_pos_7367	0.0210907
chr16_68289820_68289838_pos_193361	0.0210905
chr10_114507220_114507238_pos_79689	0.0210896
chr1_39574662_39574680_pos_11895	0.0210894
chr2_231211589_231211607_pos_281602	0.0210864
chr5_127428953_127428971_pos_394046	0.0210863
chr14_38990122_38990140_pos_151248	0.021086
chr2_224260973_224260991_pos_280722	0.0210851
chr8_105662818_105662836_pos_483280	0.021085
chr20_53187592_53187610_pos_295417	0.0210834
chr6_119335836_119335854_pos_430525	0.0210815
chr16_75591256_75591274_pos_195017	0.0210809
chr14_88493826_88493844_pos_160444	0.0210802
chr12_121091314_121091332_pos_132843	0.0210768
chr4_142402364_142402382_pos_368261	0.0210761
chr7_46456446_46456464_pos_451576	0.0210745
chr4_98469704_98469722_pos_362638	0.0210723
chr5_42587804_42587822_pos_381174	0.0210722
chr8_19084899_19084917_pos_470312	0.0210714
chr6_111762004_111762022_pos_428866	0.0210711
chr14_68928486_68928504_pos_157028	0.0210699
chr10_61970548_61970566_pos_64747	0.0210688
chr4_151691941_151691959_pos_370137	0.0210677
chr18_22208387_22208405_pos_222902	0.0210668
chr2_217436193_217436211_pos_278671	0.0210665
chr19_2181752_2181770_pos_232362	0.0210649
chr12_54368938_54368956_pos_120864	0.0210642
chr2_54476944_54476962_pos_254629	0.0210625
chr20_47585504_47585522_pos_293704	0.0210622
chr18_11946872_11946890_pos_221691	0.0210608
chr17_74998664_74998682_pos_216212	0.0210582
chr1_25568440_25568458_pos_8047	0.0210581
chr15_92002013_92002031_pos_181741	0.0210578
chr17_59425236_59425254_pos_212891	0.0210577
chr1_61450664_61450682_pos_18084	0.0210574
chr22_46548054_46548072_pos_313460	0.0210574
chr15_35691386_35691404_pos_165755	0.0210569
chr10_31083972_31083990_pos_59934	0.0210551
chr1_12439350_12439368_pos_4303	0.0210548
chr15_68272570_68272588_pos_174535	0.0210537
chrX_53287914_53287932_pos_515776	0.021053
chr8_60848736_60848754_pos_477945	0.0210526
chr21_37257782_37257800_pos_300662	0.0210518
chr11_44139648_44139666_pos_92146	0.0210512
chr1_77900728_77900746_pos_20960	0.0210487
chr13_22108464_22108482_pos_135601	0.0210487
chr11_68439066_68439084_pos_96859	0.0210482
chr8_90643662_90643680_pos_480102	0.0210473
chr2_226760978_226760996_pos_280986	0.0210463
chr2_32720042_32720060_pos_248371	0.0210455
chr10_99392062_99392080_pos_75402	0.0210445
chr10_95467807_95467825_pos_74426	0.0210413
chr7_40918730_40918748_pos_450504	0.0210386
chr10_32418109_32418127_pos_60403	0.0210377
chr16_86818784_86818802_pos_197334	0.0210367
chr15_57651480_57651498_pos_170521	0.0210364
chr2_64488208_64488226_pos_256318	0.0210363
chr20_44142302_44142320_pos_292646	0.0210351
chr20_17850502_17850520_pos_287837	0.0210346
chr11_114261198_114261216_pos_103935	0.0210342
chr12_49549442_49549460_pos_119461	0.0210338
chr1_11880950_11880968_pos_3912	0.0210334
chr16_69858998_69859016_pos_193645	0.0210319
chr21_41933600_41933618_pos_302027	0.021031
chr7_123658160_123658178_pos_460345	0.0210284
chr11_130885324_130885342_pos_109466	0.021028
chr22_37818518_37818536_pos_310306	0.0210263
chr3_65625409_65625427_pos_328238	0.0210262
chr16_19645834_19645852_pos_188046	0.0210248
chr4_81468986_81469004_pos_360968	0.0210231
chr14_60094612_60094630_pos_154274	0.0210197
chr4_112674016_112674034_pos_363933	0.0210197
chr7_156841016_156841034_pos_465777	0.0210193
chr8_61023973_61023991_pos_478080	0.0210189
chr1_116514113_116514131_pos_27715	0.0210174
chr12_114413547_114413565_pos_131362	0.0210164
chr6_15735850_15735868_pos_413794	0.021015
chr17_40686356_40686374_pos_207804	0.0210138
chr18_10406220_10406238_pos_221535	0.0210138
chr17_55526556_55526574_pos_211497	0.0210134
chr15_99536886_99536904_pos_183967	0.0210132
chr8_80698062_80698080_pos_479550	0.0210131
chr13_51243414_51243432_pos_142645	0.0210126
chr12_122051419_122051437_pos_133232	0.0210124
chr5_16008177_16008195_pos_378630	0.0210095
chr4_40956984_40957002_pos_356341	0.021009
chr13_76161143_76161161_pos_144220	0.0210088
chr15_58524423_58524441_pos_170840	0.0210055
chr1_184284104_184284122_pos_36593	0.0210054
chr15_70113506_70113524_pos_175381	0.0210053
chr6_116017340_116017358_pos_429621	0.0210042
chr3_111822991_111823009_pos_333477	0.0210041
chr11_65472278_65472296_pos_95911	0.0210028
chr12_109680663_109680681_pos_129963	0.0210026
chr12_104718744_104718762_pos_128144	0.0210006
chr13_93757288_93757306_pos_145070	0.0209989
chr17_57876692_57876710_pos_212443	0.0209987
chr17_1104255_1104273_pos_199051	0.0209986
chr13_44904266_44904284_pos_141240	0.0209983
chr10_78215903_78215921_pos_69256	0.0209982
chr4_147770686_147770704_pos_369297	0.0209977
chr11_19028040_19028058_pos_89112	0.0209974
chr17_16287618_16287636_pos_203062	0.0209959
chr12_32860352_32860370_pos_117460	0.0209934
chr16_27880059_27880077_pos_189289	0.0209926
chr20_25254753_25254771_pos_289266	0.0209926
chr10_79184386_79184404_pos_70252	0.0209914
chr19_33820214_33820232_pos_237442	0.0209894
chr3_190534024_190534042_pos_349035	0.0209889
chr14_89164568_89164586_pos_160510	0.0209879
chr18_76195854_76195872_pos_231334	0.0209867
chr16_30561141_30561159_pos_189617	0.0209853
chr22_23523124_23523142_pos_305195	0.020985
chr18_7854596_7854614_pos_220883	0.020984
chr6_15399070_15399088_pos_413591	0.0209824
chr2_134362868_134362886_pos_266492	0.0209819
chrX_151749498_151749516_pos_519075	0.0209806
chr15_36598974_36598992_pos_165961	0.0209798
chr8_17695052_17695070_pos_469760	0.0209796
chr6_165232400_165232418_pos_440786	0.0209788
chr21_46099617_46099635_pos_303472	0.020977
chr4_156946956_156946974_pos_371267	0.0209763
chr4_1043830_1043848_pos_351182	0.0209754
chr8_133076476_133076494_pos_488348	0.0209752
chr10_4354248_4354266_pos_53463	0.0209726
chr20_9160694_9160712_pos_286769	0.0209708
chr5_15794564_15794582_pos_378550	0.0209698
chr10_95481350_95481368_pos_74496	0.0209697
chr19_40366996_40367014_pos_238463	0.0209687
chr17_39082824_39082842_pos_206992	0.0209685
chr7_2175798_2175816_pos_442807	0.020968
chr9_2128240_2128258_pos_491066	0.0209675
chr6_29976781_29976799_pos_417518	0.0209669
chr21_38955608_38955626_pos_301280	0.0209667
chr4_183758410_183758428_pos_374235	0.0209665
chrX_69279106_69279124_pos_516608	0.0209647
chr5_32628065_32628083_pos_379572	0.0209643
chr3_23568208_23568226_pos_318331	0.0209642
chr1_68229546_68229564_pos_20302	0.0209619
chr18_9818302_9818320_pos_221261	0.0209617
chr22_35914884_35914902_pos_309376	0.0209613
chr8_30321920_30321938_pos_473671	0.0209598
chr1_203511693_203511711_pos_39704	0.020958
chr6_163406552_163406570_pos_440166	0.0209571
chr6_105345654_105345672_pos_427222	0.0209554
chr12_6171543_6171561_pos_113108	0.020955
chr3_124203008_124203026_pos_336448	0.0209547
chr5_96259388_96259406_pos_389522	0.0209547
chr17_76438974_76438992_pos_216775	0.0209541
chr6_107600180_107600198_pos_427603	0.0209509
chr19_6801279_6801297_pos_234004	0.0209506
chr20_51532847_51532865_pos_295192	0.0209506
chr4_52940036_52940054_pos_357710	0.0209489
chr3_171967998_171968016_pos_345018	0.0209481
chr2_168490389_168490407_pos_270941	0.0209478
chr2_99865102_99865120_pos_261196	0.0209468
chr17_27344223_27344241_pos_204903	0.020945
chr17_4588303_4588321_pos_200761	0.0209437
chr12_27615541_27615559_pos_116834	0.0209415
chr9_131608950_131608968_pos_510332	0.0209414
chr2_157076149_157076167_pos_268520	0.0209403
chr19_11138688_11138706_pos_234619	0.0209399
chr3_47442530_47442548_pos_324220	0.0209394
chr18_7272390_7272408_pos_220609	0.0209392
chr5_111563609_111563627_pos_390698	0.0209389
chr3_37934914_37934932_pos_321461	0.0209374
chr14_90961044_90961062_pos_161267	0.0209371
chr16_4681288_4681306_pos_186076	0.0209369
chr6_26331690_26331708_pos_417168	0.0209321
chr16_4488644_4488662_pos_185984	0.0209315
chr12_64088860_64088878_pos_122080	0.0209298
chr2_237703258_237703276_pos_283703	0.0209293
chr11_130726384_130726402_pos_109324	0.0209277
chr14_93987584_93987602_pos_162072	0.0209265
chr9_124808436_124808454_pos_507331	0.0209249
chr3_17553426_17553444_pos_317995	0.0209243
chr1_33011328_33011346_pos_10523	0.020924
chr12_42740044_42740062_pos_117840	0.0209234
chr9_133002347_133002365_pos_510847	0.0209228
chr2_163667098_163667116_pos_270321	0.0209227
chr1_56573572_56573590_pos_16413	0.0209221
chr22_20557402_20557420_pos_304809	0.0209201
chr15_77457268_77457286_pos_177839	0.0209199
chr11_33168966_33168984_pos_90872	0.0209195
chr15_33126570_33126588_pos_165363	0.0209174
chr10_69655576_69655594_pos_66097	0.0209154
chr21_41642944_41642962_pos_301908	0.0209148
chr17_3896353_3896371_pos_200448	0.0209137
chr7_132419662_132419680_pos_462069	0.0209134
chr17_9658993_9659011_pos_201865	0.0209126
chr16_85136320_85136338_pos_196543	0.020911
chr19_46405063_46405081_pos_239712	0.0209093
chr2_110948520_110948538_pos_263748	0.0209078
chr14_61105010_61105028_pos_154401	0.0209055
chr18_58133178_58133196_pos_229193	0.0209052
chr12_49869306_49869324_pos_119703	0.0209051
chr8_1769316_1769334_pos_466327	0.0209047
chr4_184425512_184425530_pos_374656	0.0209044
chr5_36744162_36744180_pos_380294	0.0209044
chr1_91828417_91828435_pos_23538	0.0209029
chr3_112811538_112811556_pos_333889	0.0209019
chr6_125752214_125752232_pos_431404	0.0209015
chr1_22473812_22473830_pos_6989	0.020901
chr8_124668682_124668700_pos_486069	0.0209002
chr1_12553409_12553427_pos_4539	0.0208974
chr17_58587754_58587772_pos_212644	0.0208945
chr1_179812762_179812780_pos_35103	0.0208915
chr17_50686788_50686806_pos_211187	0.0208895
chr6_154995732_154995750_pos_437768	0.0208895
chr9_69465804_69465822_pos_496871	0.0208881
chr10_99977252_99977270_pos_75503	0.0208873
chr8_104954104_104954122_pos_482995	0.0208873
chr5_171601140_171601158_pos_405341	0.0208867
chr5_113807829_113807847_pos_391512	0.0208839
chr17_67390928_67390946_pos_214642	0.0208822
chr11_34328372_34328390_pos_91313	0.0208814
chr15_58628512_58628530_pos_170908	0.0208813
chr11_79097462_79097480_pos_99837	0.0208808
chr17_2063360_2063378_pos_199636	0.0208807
chr2_62149844_62149862_pos_255760	0.0208806
chr5_62256995_62257013_pos_384082	0.0208778
chr2_190725890_190725908_pos_274417	0.0208769
chr9_78023186_78023204_pos_497932	0.0208752
chr6_113461291_113461309_pos_429369	0.0208738
chr15_67178026_67178044_pos_174170	0.0208723
chr1_25707860_25707878_pos_8177	0.0208718
chr10_121285204_121285222_pos_81021	0.0208712
chr3_98778965_98778983_pos_331904	0.0208689
chr12_42736062_42736080_pos_117817	0.0208674
chr15_92714878_92714896_pos_181991	0.0208666
chr5_159581616_159581634_pos_403863	0.0208659
chr16_69893168_69893186_pos_193699	0.020865
chr17_50028338_50028356_pos_210624	0.0208635
chr1_204296476_204296494_pos_40204	0.0208622
chr1_21765040_21765058_pos_6647	0.0208611
chr2_237707670_237707688_pos_283713	0.0208608
chr15_74157350_74157368_pos_176976	0.0208606
chr3_112362547_112362565_pos_333730	0.0208606
chr1_10555836_10555854_pos_3244	0.0208602
chr7_92043910_92043928_pos_456201	0.0208602
chr8_126828722_126828740_pos_486849	0.02086
chr19_46971122_46971140_pos_240007	0.0208593
chr7_135166716_135166734_pos_462830	0.0208585
chr6_13529064_13529082_pos_413008	0.0208575
chr4_98469004_98469022_pos_362631	0.0208572
chr5_14828048_14828066_pos_378251	0.0208562
chr11_36196970_36196988_pos_91786	0.0208555
chr22_29011501_29011519_pos_307232	0.0208552
chr13_114067562_114067580_pos_148931	0.0208537
chr6_22888496_22888514_pos_416629	0.0208532
chr2_160334752_160334770_pos_269665	0.0208528
chr21_36022734_36022752_pos_300496	0.0208522
chr14_55400164_55400182_pos_153253	0.0208502
chr12_54377080_54377098_pos_120891	0.0208497
chr20_34216150_34216168_pos_290330	0.0208487
chr5_151100487_151100505_pos_401640	0.0208462
chr8_133009002_133009020_pos_488287	0.0208442
chr1_59224338_59224356_pos_16997	0.0208441
chr8_95937362_95937380_pos_481039	0.0208411
chr12_96237961_96237979_pos_127289	0.0208402
chr2_59250174_59250192_pos_255291	0.0208394
chr4_124336092_124336110_pos_365943	0.0208394
chr3_71102334_71102352_pos_329835	0.0208392
chr2_170018142_170018160_pos_271297	0.0208382
chr7_2758126_2758144_pos_443114	0.0208337
chr13_110239008_110239026_pos_147386	0.0208334
chr15_72339838_72339856_pos_176414	0.0208334
chr6_134534168_134534186_pos_432703	0.0208329
chr14_77031894_77031912_pos_159827	0.0208322
chr20_47894765_47894783_pos_293805	0.0208315
chr5_111583800_111583818_pos_390726	0.0208311
chr20_44183438_44183456_pos_292775	0.0208301
chr20_19778220_19778238_pos_288177	0.0208286
chr21_40270326_40270344_pos_301745	0.0208285
chr5_38532300_38532318_pos_380486	0.0208279
chr6_169290158_169290176_pos_441669	0.0208279
chr14_64569292_64569310_pos_155388	0.0208278
chr9_109886011_109886029_pos_503807	0.0208251
chr13_97918760_97918778_pos_145663	0.0208247
chr9_121359200_121359218_pos_506228	0.0208242
chr14_61518181_61518199_pos_154782	0.0208233
chr13_23372646_23372664_pos_135734	0.020822
chr11_73157922_73157940_pos_97900	0.020821
chr1_243264802_243264820_pos_50979	0.0208204
chr1_59143198_59143216_pos_16937	0.020818
chr8_19226392_19226410_pos_470396	0.0208172
chr2_105884610_105884628_pos_262907	0.0208168
chr7_35251043_35251061_pos_449187	0.0208153
chr7_40808836_40808854_pos_450464	0.0208149
chr1_221687930_221687948_pos_45022	0.0208147
chr1_8370542_8370560_pos_2090	0.0208135
chr2_9264495_9264513_pos_242899	0.0208107
chr3_66693788_66693806_pos_328934	0.0208102
chr16_1535712_1535730_pos_184986	0.0208092
chr21_45320486_45320504_pos_303035	0.0208092
chr5_171580922_171580940_pos_405312	0.0208091
chr5_158070351_158070369_pos_403296	0.0208088
chr8_17781846_17781864_pos_469839	0.0208079
chr21_38490768_38490786_pos_301079	0.0208069
chr1_78096850_78096868_pos_21039	0.0208068
chr2_168243346_168243364_pos_270870	0.0208064
chr7_93016352_93016370_pos_456461	0.0208063
chr14_32724942_32724960_pos_150629	0.0208022
chr10_33142440_33142458_pos_60563	0.0208019
chr1_11707783_11707801_pos_3787	0.0208004
chr3_4355688_4355706_pos_314195	0.0208001
chr5_73948112_73948130_pos_386293	0.0207924
chr5_107520195_107520213_pos_390189	0.0207884
chr3_196228862_196228880_pos_350862	0.0207879
chr17_81991698_81991716_pos_219069	0.0207878
chr7_77275742_77275760_pos_455108	0.0207872
chr10_124621759_124621777_pos_81930	0.0207865
chr3_42683465_42683483_pos_322913	0.0207862
chr13_73984324_73984342_pos_143601	0.0207848
chr17_39618102_39618120_pos_207086	0.0207848
chr5_119412082_119412100_pos_392164	0.0207843
chr1_206495532_206495550_pos_40989	0.0207839
chr19_11199090_11199108_pos_234719	0.0207836
chr3_38129288_38129306_pos_321569	0.0207836
chr3_149567542_149567560_pos_341628	0.0207834
chrX_40172611_40172629_pos_514883	0.0207827
chr11_16080861_16080879_pos_88405	0.0207816
chr14_94115092_94115110_pos_162094	0.0207805
chr15_66411316_66411334_pos_173473	0.0207788
chr10_43928934_43928952_pos_62114	0.0207768
chr2_173073268_173073286_pos_271784	0.0207767
chr9_109428069_109428087_pos_503467	0.0207752
chr3_158098090_158098108_pos_343169	0.020775
chr7_116546244_116546262_pos_459837	0.0207749
chr15_71677100_71677118_pos_176245	0.020773
chr10_29132206_29132224_pos_58866	0.0207727
chr12_77247659_77247677_pos_124115	0.02077
chr20_10747180_10747198_pos_287169	0.0207679
chr16_87381058_87381076_pos_197633	0.0207672
chr2_86480297_86480315_pos_259998	0.0207665
chr18_362764_362782_pos_219574	0.0207645
chr7_93015538_93015556_pos_456450	0.0207645
chr3_43423284_43423302_pos_323199	0.0207641
chr11_16844274_16844292_pos_88657	0.0207625
chr3_195180450_195180468_pos_350592	0.0207623
chr3_27523840_27523858_pos_319126	0.0207599
chr5_89946974_89946992_pos_388833	0.0207592
chr8_30329193_30329211_pos_473692	0.0207577
chr17_29148852_29148870_pos_205345	0.0207571
chr16_85169188_85169206_pos_196603	0.0207545
chr4_52853426_52853444_pos_357622	0.0207545
chr20_48800329_48800347_pos_294086	0.0207533
chr7_37212908_37212926_pos_450115	0.0207513
chr15_45733012_45733030_pos_168520	0.0207508
chr2_20093879_20093897_pos_245427	0.0207508
chr2_65292696_65292714_pos_256656	0.0207508
chr8_11875138_11875156_pos_468561	0.0207501
chr10_35413372_35413390_pos_61426	0.0207486
chr2_197628169_197628187_pos_275308	0.0207485
chr2_27185500_27185518_pos_246651	0.0207484
chr20_31813081_31813099_pos_289537	0.0207459
chr3_126472578_126472596_pos_337338	0.0207452
chr11_121655938_121655956_pos_106047	0.0207438
chr2_105771991_105772009_pos_262856	0.0207438
chr7_128828272_128828290_pos_460692	0.0207425
chr8_79784236_79784254_pos_479291	0.0207413
chr2_233209740_233209758_pos_281957	0.020741
chr1_193953041_193953059_pos_37497	0.0207409
chr19_13056120_13056138_pos_235033	0.0207407
chr2_74696938_74696956_pos_259007	0.0207402
chr20_39049413_39049431_pos_291937	0.0207394
chr17_57136034_57136052_pos_211821	0.020739
chr12_123952336_123952354_pos_133833	0.0207374
chr14_68400810_68400828_pos_156280	0.0207366
chr8_143594124_143594142_pos_490315	0.020736
chr5_82336410_82336428_pos_387958	0.0207353
chr5_172777642_172777660_pos_406216	0.0207353
chr2_134461670_134461688_pos_266580	0.0207347
chr15_92059482_92059500_pos_181798	0.0207331
chr2_219632756_219632774_pos_279839	0.0207323
chr6_75931214_75931232_pos_424963	0.020731
chr8_80809428_80809446_pos_479628	0.020728
chr1_205259706_205259724_pos_40527	0.0207263
chr2_227407958_227407976_pos_281151	0.0207261
chr8_73090503_73090521_pos_478863	0.0207254
chr9_76257600_76257618_pos_497676	0.0207241
chr2_217851288_217851306_pos_278923	0.0207232
chr6_110566984_110567002_pos_428416	0.0207223
chr10_95529116_95529134_pos_74569	0.0207222
chr17_386942_386960_pos_198531	0.0207222
chr8_11714687_11714705_pos_468305	0.0207197
chr6_163355374_163355392_pos_440102	0.0207195
chr19_11138662_11138680_pos_234618	0.0207193
chr12_80877916_80877934_pos_124493	0.0207172
chr17_78733560_78733578_pos_218035	0.020717
chr22_46592832_46592850_pos_313557	0.0207152
chr3_194867729_194867747_pos_350208	0.020715
chr19_11378375_11378393_pos_234772	0.0207148
chr18_48921304_48921322_pos_227733	0.0207147
chr11_33971122_33971140_pos_91112	0.0207129
chr1_8048106_8048124_pos_1828	0.0207126
chr1_27418496_27418514_pos_8900	0.0207116
chr19_18713095_18713113_pos_236702	0.0207112
chr12_111798366_111798384_pos_130944	0.020711
chr10_71713418_71713436_pos_66969	0.0207104
chr8_38414936_38414954_pos_474774	0.0207104
chr10_75547306_75547324_pos_68506	0.0207098
chr11_12019296_12019314_pos_86715	0.0207096
chr9_99076696_99076714_pos_502111	0.0207085
chrX_139195224_139195242_pos_518832	0.0207083
chr10_95432026_95432044_pos_74334	0.0207073
chr1_186974910_186974928_pos_37306	0.0207067
chr14_89085798_89085816_pos_160502	0.0207055
chr9_17611641_17611659_pos_493611	0.0207048
chr5_59813921_59813939_pos_383861	0.0207044
chr14_68969588_68969606_pos_157169	0.0207038
chr4_158161675_158161693_pos_371522	0.0207038
chr6_90329738_90329756_pos_426618	0.0207026
chr18_22280132_22280150_pos_223048	0.0207022
chr1_41487398_41487416_pos_12527	0.0207017
chr8_1786156_1786174_pos_466331	0.020701
chr16_73020646_73020664_pos_194278	0.0207003
chr20_49637356_49637374_pos_294365	0.0206996
chr10_12960360_12960378_pos_55461	0.0206938
chr4_147103486_147103504_pos_368985	0.0206927
chr3_64761124_64761142_pos_327815	0.0206919
chr6_144344150_144344168_pos_435706	0.0206913
chr14_31582288_31582306_pos_150152	0.02069
chr7_24704389_24704407_pos_446496	0.0206876
chr1_74239967_74239985_pos_20486	0.0206848
chr16_88465286_88465304_pos_198039	0.0206847
chr11_75182772_75182790_pos_98458	0.020684
chr6_36527611_36527629_pos_419264	0.0206836
chr17_27553152_27553170_pos_205007	0.0206833
chr18_3666146_3666164_pos_220219	0.0206831
chr15_68639310_68639328_pos_174841	0.020683
chr2_25279522_25279540_pos_246237	0.020683
chr20_7912743_7912761_pos_286477	0.0206827
chr8_102537110_102537128_pos_482559	0.0206814
chr5_39527312_39527330_pos_380748	0.0206796
chr2_6079256_6079274_pos_242125	0.0206785
chr5_58891236_58891254_pos_383496	0.0206784
chr21_43319561_43319579_pos_302350	0.0206775
chr20_8646936_8646954_pos_286594	0.0206769
chr8_26832924_26832942_pos_472568	0.0206768
chr3_64214866_64214884_pos_327561	0.0206763
chr3_188270878_188270896_pos_348430	0.0206757
chr22_35377146_35377164_pos_308939	0.020675
chr9_134399624_134399642_pos_511409	0.0206747
chr4_87532288_87532306_pos_361865	0.0206741
chr17_12252100_12252118_pos_202205	0.020671
chr4_76736454_76736472_pos_360280	0.0206699
chr18_2857130_2857148_pos_219777	0.0206696
chrX_153928314_153928332_pos_519242	0.0206695
chr10_14450038_14450056_pos_55920	0.0206681
chr3_159844274_159844292_pos_343457	0.0206681
chr8_22384126_22384144_pos_471121	0.0206658
chr1_68224266_68224284_pos_20289	0.0206645
chr15_37015692_37015710_pos_166318	0.0206643
chr1_229309288_229309306_pos_46961	0.0206642
chr16_87033264_87033282_pos_197470	0.0206641
chr1_115211562_115211580_pos_27111	0.0206636
chr22_19406993_19407011_pos_304446	0.0206632
chr7_3730680_3730698_pos_443385	0.0206627
chr1_155248342_155248360_pos_30050	0.0206626
chr21_29289536_29289554_pos_299201	0.0206608
chr6_88378344_88378362_pos_426072	0.0206597
chr14_101960318_101960336_pos_163204	0.0206583
chr17_4230290_4230308_pos_200600	0.0206578
chr1_183813420_183813438_pos_36277	0.0206576
chr2_45647634_45647652_pos_252550	0.0206572
chr4_122798410_122798428_pos_365318	0.0206571
chr6_3749160_3749178_pos_409723	0.0206571
chr11_130454298_130454316_pos_108950	0.0206565
chrX_38600598_38600616_pos_514180	0.0206552
chr20_8161564_8161582_pos_286494	0.0206542
chr20_34892497_34892515_pos_290472	0.0206533
chr17_4002529_4002547_pos_200519	0.0206524
chr18_9719803_9719821_pos_221201	0.0206519
chr8_96511482_96511500_pos_481172	0.0206498
chr15_68677996_68678014_pos_174896	0.0206481
chr6_33771564_33771582_pos_418216	0.020648
chr17_10798282_10798300_pos_202136	0.0206478
chr2_36469112_36469130_pos_249260	0.0206475
chr1_223733436_223733454_pos_45383	0.0206471
chr8_119919622_119919640_pos_484492	0.0206443
chr10_50576004_50576022_pos_63357	0.0206429
chr1_116430086_116430104_pos_27626	0.0206428
chr3_136019065_136019083_pos_339904	0.0206411
chr1_201358248_201358266_pos_38155	0.0206402
chr4_151966372_151966390_pos_370319	0.0206387
chr6_36826178_36826196_pos_419459	0.0206387
chr15_57497790_57497808_pos_170256	0.0206383
chr3_57062184_57062202_pos_326336	0.0206381
chr1_46623866_46623884_pos_14156	0.0206376
chr1_61056889_61056907_pos_17549	0.0206364
chr4_121739166_121739184_pos_365183	0.0206358
chr2_30240372_30240390_pos_247621	0.0206349
chr16_56259117_56259135_pos_191366	0.020634
chr4_48799076_48799094_pos_357323	0.0206337
chr1_23470954_23470972_pos_7238	0.0206321
chr17_73292262_73292280_pos_215753	0.0206284
chr13_20818312_20818330_pos_135283	0.0206278
chr4_173679374_173679392_pos_373571	0.0206278
chr12_19410524_19410542_pos_115197	0.0206269
chr2_84924878_84924896_pos_259251	0.0206268
chr14_61599052_61599070_pos_154953	0.0206267
chr14_74946458_74946476_pos_158891	0.0206265
chr2_37851728_37851746_pos_249912	0.0206264
chr3_37030394_37030412_pos_320809	0.0206244
chr5_149693590_149693608_pos_400568	0.0206241
chr16_85137703_85137721_pos_196555	0.020624
chr2_54586640_54586658_pos_254774	0.0206235
chr6_11212862_11212880_pos_411727	0.0206231
chr7_137454690_137454708_pos_463433	0.0206229
chr18_32437250_32437268_pos_225293	0.0206223
chr5_171683754_171683772_pos_405443	0.0206217
chr9_752213_752231_pos_490979	0.0206205
chr21_34343799_34343817_pos_300138	0.0206196
chr15_73997222_73997240_pos_176890	0.0206179
chr20_64233824_64233842_pos_297785	0.0206179
chr12_113239959_113239977_pos_131078	0.0206159
chr1_184152794_184152812_pos_36579	0.0206157
chr3_43180090_43180108_pos_323033	0.0206153
chr2_111118324_111118342_pos_263799	0.020615
chr9_35915151_35915169_pos_495327	0.0206149
chr5_114065604_114065622_pos_391520	0.0206145
chr10_22253662_22253680_pos_57774	0.0206127
chr19_8506310_8506328_pos_234292	0.0206124
chr19_45571640_45571658_pos_239533	0.0206124
chr4_76689104_76689122_pos_360208	0.0206115
chr17_8674396_8674414_pos_201554	0.0206072
chr2_234550778_234550796_pos_282156	0.0206067
chr8_101009620_101009638_pos_482064	0.0206067
chr9_35518972_35518990_pos_495178	0.0206061
chr10_15327698_15327716_pos_56144	0.0206056
chr3_123071692_123071710_pos_335744	0.0206053
chr6_125598144_125598162_pos_431371	0.020605
chr4_113497496_113497514_pos_364178	0.0206037
chr9_35518564_35518582_pos_495174	0.0206034
chr1_234515914_234515932_pos_49043	0.020603
chr15_64894192_64894210_pos_173092	0.0206
chr13_75366018_75366036_pos_143834	0.0205972
chr18_48341347_48341365_pos_227269	0.0205964
chr6_14639371_14639389_pos_413293	0.0205964
chr21_29195876_29195894_pos_299154	0.0205961
chr12_111402994_111403012_pos_130764	0.0205945
chr9_75907406_75907424_pos_497619	0.0205945
chr10_103660001_103660019_pos_76688	0.0205934
chr5_124057408_124057426_pos_392768	0.0205934
chr6_109297108_109297126_pos_428231	0.020592
chr20_33648867_33648885_pos_290159	0.0205902
chr5_54514472_54514490_pos_381898	0.0205899
chr5_54671983_54672001_pos_382041	0.0205848
chr2_222753362_222753380_pos_280412	0.0205844
chr15_77496408_77496426_pos_177896	0.0205838
chr13_111282537_111282555_pos_148153	0.0205833
chr17_40039130_40039148_pos_207287	0.0205829
chr16_77859778_77859796_pos_195101	0.0205827
chr15_65258808_65258826_pos_173246	0.0205818
chr2_119494658_119494676_pos_264454	0.0205813
chr5_169140030_169140048_pos_404795	0.0205802
chr6_71384076_71384094_pos_424393	0.0205785
chr9_70471242_70471260_pos_497056	0.020578
chr6_90145196_90145214_pos_426375	0.0205774
chr2_66575946_66575964_pos_257089	0.0205766
chr3_172286922_172286940_pos_345284	0.0205751
chr15_49096472_49096490_pos_169112	0.020575
chr2_182227752_182227770_pos_273399	0.0205738
chr20_20780726_20780744_pos_288603	0.0205709
chr1_155981591_155981609_pos_30151	0.02057
chr6_15365496_15365514_pos_413560	0.0205669
chr10_48248391_48248409_pos_62771	0.0205667
chr21_34004864_34004882_pos_299967	0.0205659
chrX_110268692_110268710_pos_517588	0.020565
chr9_133200022_133200040_pos_510935	0.0205639
chr12_122068232_122068250_pos_133246	0.0205638
chr2_217361626_217361644_pos_278584	0.0205634
chr10_10293648_10293666_pos_54403	0.0205626
chr12_3282016_3282034_pos_112256	0.0205626
chr8_80926424_80926442_pos_479690	0.0205617
chr5_124341928_124341946_pos_392815	0.0205609
chr22_40444268_40444286_pos_311335	0.02056
chr2_43340406_43340424_pos_252212	0.0205593
chr21_45041504_45041522_pos_302851	0.0205587
chr10_71475346_71475364_pos_66904	0.0205559
chr14_72792652_72792670_pos_158171	0.0205558
chr9_129963224_129963242_pos_509409	0.0205556
chr4_51853079_51853097_pos_357343	0.0205542
chr12_93110028_93110046_pos_125847	0.0205531
chr12_114399916_114399934_pos_131331	0.0205517
chr2_148614603_148614621_pos_267879	0.0205516
chr4_13989210_13989228_pos_353406	0.0205516
chr11_27385437_27385455_pos_90248	0.0205507
chr5_158808114_158808132_pos_403520	0.0205505
chr9_19232472_19232490_pos_494058	0.0205499
chr3_129554420_129554438_pos_338769	0.020549
chr17_560056_560074_pos_198577	0.0205489
chr17_57945128_57945146_pos_212548	0.0205488
chr5_132385562_132385580_pos_394670	0.0205464
chr3_184761130_184761148_pos_347087	0.0205443
chr5_107464732_107464750_pos_390140	0.0205419
chr1_19487946_19487964_pos_6101	0.0205413
chr3_57128702_57128720_pos_326390	0.0205409
chr1_47876134_47876152_pos_14412	0.0205407
chr6_144157216_144157234_pos_435529	0.0205399
chr4_142030163_142030181_pos_368119	0.0205395
chr10_43942086_43942104_pos_62125	0.0205385
chr2_177763786_177763804_pos_272737	0.0205385
chr4_80033732_80033750_pos_360839	0.0205384
chr6_160421270_160421288_pos_439403	0.0205371
chr18_76621654_76621672_pos_231487	0.0205365
chr6_16754598_16754616_pos_414504	0.0205357
chr14_71986300_71986318_pos_157905	0.0205344
chr3_64760780_64760798_pos_327809	0.0205319
chr3_41121158_41121176_pos_322333	0.0205312
chr13_29386488_29386506_pos_137122	0.020531
chr8_135316820_135316838_pos_489076	0.0205301
chr8_141418756_141418774_pos_490107	0.0205269
chr15_59685883_59685901_pos_171072	0.0205267
chr11_87239284_87239302_pos_100713	0.0205266
chr6_90925544_90925562_pos_426759	0.0205245
chr8_25252498_25252516_pos_471950	0.0205244
chr17_199351_199369_pos_198450	0.0205236
chr16_66035011_66035029_pos_192641	0.0205234
chr1_86788898_86788916_pos_22524	0.0205233
chr10_126734234_126734252_pos_82718	0.0205225
chr7_4642200_4642218_pos_443423	0.0205225
chr8_98240599_98240617_pos_481644	0.0205225
chr11_30003022_30003040_pos_90473	0.0205212
chr5_128228674_128228692_pos_394203	0.0205206
chr9_128549786_128549804_pos_508808	0.0205204
chr6_85361494_85361512_pos_425894	0.0205192
chr5_66883283_66883301_pos_384725	0.0205184
chr6_140079192_140079210_pos_434608	0.0205177
chr6_35501096_35501114_pos_419012	0.0205172
chr15_80569386_80569404_pos_178638	0.020517
chr13_87678002_87678020_pos_144992	0.0205159
chr4_184406988_184407006_pos_374638	0.0205157
chr20_25271100_25271118_pos_289285	0.0205156
chr5_128921089_128921107_pos_394339	0.0205132
chr15_87875582_87875600_pos_180405	0.0205103
chr15_70722796_70722814_pos_175614	0.0205102
chr4_156961871_156961889_pos_371282	0.0205079
chr13_98173706_98173724_pos_145693	0.0205071
chr10_11871247_11871265_pos_55213	0.020506
chr18_9846484_9846502_pos_221298	0.0205051
chr13_33728241_33728259_pos_138764	0.0205045
chr11_117886216_117886234_pos_104892	0.0205036
chr5_14901888_14901906_pos_378320	0.020502
chr10_89588760_89588778_pos_72567	0.0205003
chr19_16385030_16385048_pos_235910	0.0205002
chr21_34565996_34566014_pos_300199	0.0205002
chr2_12170032_12170050_pos_243763	0.0205001
chr16_74923922_74923940_pos_194642	0.0204986
chr12_1443936_1443954_pos_110611	0.0204972
chr2_12620047_12620065_pos_243953	0.0204902
chr19_49146124_49146142_pos_240616	0.020489
chr10_21330768_21330786_pos_57447	0.0204876
chr17_50588234_50588252_pos_211094	0.0204871
chr3_99939164_99939182_pos_332328	0.0204863
chr1_232386754_232386772_pos_48394	0.0204858
chr12_3967810_3967828_pos_112465	0.0204851
chr8_11682770_11682788_pos_468071	0.020485
chr12_116456056_116456074_pos_131990	0.0204828
chr3_25563744_25563762_pos_318883	0.0204825
chr14_90453504_90453522_pos_160952	0.0204818
chr4_121712536_121712554_pos_365178	0.0204818
chr13_80049076_80049094_pos_144635	0.0204806
chr17_39622104_39622122_pos_207088	0.0204789
chr9_15116488_15116506_pos_493418	0.0204777
chr7_134992946_134992964_pos_462811	0.0204766
chr10_93475948_93475966_pos_73789	0.0204759
chr8_13513176_13513194_pos_469350	0.0204759
chr5_126972588_126972606_pos_393921	0.0204754
chr20_35165430_35165448_pos_290619	0.0204752
chr15_69194050_69194068_pos_175218	0.0204739
chr15_84829352_84829370_pos_179371	0.0204737
chr1_213474070_213474088_pos_43054	0.0204716
chr5_67728552_67728570_pos_385149	0.0204716
chr10_35486594_35486612_pos_61512	0.0204715
chr7_25261756_25261774_pos_446712	0.0204711
chr12_3133629_3133647_pos_111910	0.0204697
chr2_36968568_36968586_pos_249433	0.0204696
chr13_94381809_94381827_pos_145132	0.0204682
chr6_37130218_37130236_pos_419817	0.0204671
chr1_36389596_36389614_pos_11341	0.0204656
chr10_72951798_72951816_pos_67647	0.0204653
chr10_29253644_29253662_pos_58910	0.020465
chr1_91555508_91555526_pos_23167	0.0204647
chr13_40589932_40589950_pos_140000	0.0204644
chr5_154523973_154523991_pos_402365	0.020464
chr11_11998620_11998638_pos_86687	0.0204634
chr8_60922786_60922804_pos_478025	0.020463
chr3_172042711_172042729_pos_345031	0.0204629
chr17_31739460_31739478_pos_206070	0.0204622
chr5_67961083_67961101_pos_385231	0.020462
chr1_93623949_93623967_pos_23738	0.0204614
chr1_66198008_66198026_pos_19306	0.0204593
chr20_9269350_9269368_pos_286830	0.0204588
chr22_37175976_37175994_pos_310005	0.0204565
chr1_144015620_144015638_pos_28365	0.0204563
chr6_129147197_129147215_pos_431814	0.0204563
chr6_89584760_89584778_pos_426237	0.0204542
chr6_112223094_112223112_pos_429152	0.0204541
chr15_90641830_90641848_pos_181198	0.0204516
chr2_223093820_223093838_pos_280530	0.0204512
chr5_68711522_68711540_pos_385572	0.0204478
chr1_43295956_43295974_pos_13301	0.0204472
chr18_25828485_25828503_pos_224509	0.0204468
chr7_80771704_80771722_pos_455505	0.0204455
chr7_8287446_8287464_pos_444561	0.0204451
chr1_30522592_30522610_pos_9768	0.0204428
chr6_6823962_6823980_pos_410747	0.0204407
chr16_67447584_67447602_pos_193108	0.0204402
chr3_15310894_15310912_pos_317105	0.0204399
chr18_62612262_62612280_pos_230255	0.0204398
chr21_42263990_42264008_pos_302171	0.0204398
chr6_21348782_21348800_pos_415989	0.0204388
chr6_17259248_17259266_pos_414758	0.0204371
chr12_114384822_114384840_pos_131275	0.0204369
chr14_65065976_65065994_pos_155651	0.0204369
chr4_138840080_138840098_pos_366963	0.0204368
chr6_44202580_44202598_pos_422044	0.0204367
chr8_41286967_41286985_pos_475571	0.0204359
chr6_150177562_150177580_pos_436592	0.0204348
chr16_49596390_49596408_pos_190152	0.0204341
chr17_81419746_81419764_pos_218880	0.0204338
chr9_38063692_38063710_pos_495876	0.0204338
chr1_44802310_44802328_pos_13784	0.0204321
chr1_232060119_232060137_pos_48216	0.0204319
chr15_71592608_71592626_pos_176160	0.0204305
chrX_18833266_18833284_pos_513433	0.0204303
chr1_201358668_201358686_pos_38157	0.0204285
chr1_156130332_156130350_pos_30290	0.0204283
chr10_20254334_20254352_pos_57284	0.0204261
chr2_74043440_74043458_pos_258898	0.0204238
chr3_73547554_73547572_pos_331069	0.0204224
chr17_78325012_78325030_pos_217834	0.020422
chr20_7912390_7912408_pos_286475	0.0204219
chr8_124673577_124673595_pos_486071	0.0204215
chr18_10518622_10518640_pos_221564	0.0204213
chr12_110917770_110917788_pos_130663	0.0204206
chr10_16944012_16944030_pos_56446	0.0204204
chr9_20041360_20041378_pos_494120	0.0204193
chrX_119427335_119427353_pos_517818	0.020419
chr3_186185266_186185284_pos_347381	0.0204181
chr1_184854470_184854488_pos_36841	0.020418
chr14_73613042_73613060_pos_158415	0.0204178
chr3_149300284_149300302_pos_341429	0.0204172
chr18_58592921_58592939_pos_229569	0.0204165
chr3_177789784_177789802_pos_346050	0.0204146
chr14_66045842_66045860_pos_155745	0.0204139
chr4_155705790_155705808_pos_371169	0.0204135
chr12_106299670_106299688_pos_128970	0.0204133
chr18_12362008_12362026_pos_221795	0.0204128
chr7_84042182_84042200_pos_455705	0.0204122
chr1_156669052_156669070_pos_30490	0.020412
chr4_24801464_24801482_pos_354786	0.020412
chr16_73033326_73033344_pos_194293	0.0204112
chr7_5699624_5699642_pos_444056	0.0204105
chr17_28908973_28908991_pos_205241	0.0204085
chr6_168107679_168107697_pos_441419	0.0204077
chr15_90104232_90104250_pos_180906	0.0204063
chr3_128322230_128322248_pos_338086	0.0204061
chrX_69153508_69153526_pos_516568	0.020401
chr17_68461862_68461880_pos_215037	0.0204004
chr3_128176424_128176442_pos_337985	0.0204002
chr17_65062308_65062326_pos_214201	0.0203981
chr1_206661384_206661402_pos_41141	0.0203968
chr15_75694040_75694058_pos_177504	0.0203967
chr10_129531978_129531996_pos_83206	0.0203957
chr11_28475724_28475742_pos_90359	0.020394
chr2_31239678_31239696_pos_248189	0.0203939
chr5_42950430_42950448_pos_381278	0.0203934
chr10_75652510_75652528_pos_68528	0.0203931
chr1_155871674_155871692_pos_30079	0.020392
chr14_91317734_91317752_pos_161370	0.0203912
chr22_27959711_27959729_pos_306801	0.0203903
chrX_63743777_63743795_pos_515964	0.0203895
chr17_2102944_2102962_pos_199784	0.0203892
chr2_28275082_28275100_pos_246964	0.020389
chr9_130833368_130833386_pos_509766	0.0203878
chr12_50211804_50211822_pos_119810	0.0203866
chr1_218481491_218481509_pos_44323	0.0203847
chr15_30064416_30064434_pos_164958	0.0203843
chr3_122969845_122969863_pos_335669	0.020384
chr17_83196074_83196092_pos_219543	0.0203836
chr17_15255978_15255996_pos_202773	0.0203812
chr1_162020282_162020300_pos_31266	0.0203811
chr6_144298428_144298446_pos_435661	0.0203811
chr19_10236436_10236454_pos_234412	0.0203806
chr5_155052794_155052812_pos_402515	0.0203799
chr12_123101508_123101526_pos_133624	0.0203779
chr4_57119248_57119266_pos_358930	0.0203779
chr17_29844865_29844883_pos_205739	0.0203772
chr12_12748005_12748023_pos_114289	0.0203769
chr17_17021294_17021312_pos_203181	0.020376
chr14_95497278_95497296_pos_162265	0.0203747
chrX_39337138_39337156_pos_514288	0.0203746
chr14_51547486_51547504_pos_151915	0.020374
chr6_151764550_151764568_pos_437242	0.0203734
chr10_33005452_33005470_pos_60513	0.0203724
chr2_100733818_100733836_pos_261392	0.0203706
chr1_51690426_51690444_pos_14878	0.0203702
chr19_49165366_49165384_pos_240677	0.0203696
chr1_221723214_221723232_pos_45062	0.0203694
chr1_166844259_166844277_pos_32362	0.0203662
chr8_8963922_8963940_pos_467073	0.0203662
chr4_76665222_76665240_pos_360165	0.0203661
chr5_177041268_177041286_pos_407911	0.0203656
chr6_39056730_39056748_pos_420333	0.0203632
chr9_117094603_117094621_pos_505799	0.0203628
chr1_232631202_232631220_pos_48848	0.0203625
chr3_75641360_75641378_pos_331323	0.0203622
chr17_76420158_76420176_pos_216742	0.0203619
chr11_125166716_125166734_pos_107109	0.0203617
chr18_62722108_62722126_pos_230300	0.0203611
chr3_52022418_52022436_pos_325177	0.0203602
chr15_90463692_90463710_pos_181094	0.0203601
chr12_50242574_50242592_pos_119830	0.0203598
chr6_53056122_53056140_pos_423189	0.0203593
chr14_68608410_68608428_pos_156607	0.0203589
chr4_87014306_87014324_pos_361565	0.0203588
chr12_42638194_42638212_pos_117755	0.0203583
chr10_72364450_72364468_pos_67507	0.0203578
chr17_1784160_1784178_pos_199408	0.0203575
chr18_2874934_2874952_pos_219799	0.0203569
chr16_25061722_25061740_pos_188944	0.0203566
chr9_121363592_121363610_pos_506269	0.0203551
chr3_65901377_65901395_pos_328321	0.0203528
chr1_244961122_244961140_pos_51250	0.0203526
chr10_71544320_71544338_pos_66912	0.0203496
chr3_37811390_37811408_pos_321343	0.0203495
chr8_28657468_28657486_pos_472975	0.0203479
chr4_76194474_76194492_pos_359791	0.0203467
chr4_30727634_30727652_pos_355395	0.0203464
chr9_114142252_114142270_pos_505209	0.0203458
chr10_33196770_33196788_pos_60595	0.0203448
chr6_13360332_13360350_pos_412799	0.0203444
chrX_15989392_15989410_pos_513262	0.0203442
chr14_99575340_99575358_pos_162500	0.0203435
chr3_73577151_73577169_pos_331128	0.0203429
chr15_78147600_78147618_pos_178230	0.0203414
chr7_71403614_71403632_pos_454175	0.0203408
chr12_19134826_19134844_pos_115052	0.0203404
chr10_60148367_60148385_pos_64126	0.0203402
chr2_59250268_59250286_pos_255293	0.0203397
chr9_106478346_106478364_pos_502691	0.0203397
chr18_12894043_12894061_pos_221916	0.0203391
chr19_58356351_58356369_pos_241547	0.0203389
chr8_73695152_73695170_pos_478960	0.0203387
chr17_15392456_15392474_pos_202821	0.0203376
chr19_47182410_47182428_pos_240151	0.0203353
chr6_52571814_52571832_pos_423073	0.0203352
chrX_34654484_34654502_pos_514091	0.0203343
chr6_148432817_148432835_pos_436102	0.020334
chr10_24383946_24383964_pos_58210	0.0203335
chr5_140297651_140297669_pos_397098	0.020333
chr9_127369216_127369234_pos_508254	0.0203323
chr13_99658572_99658590_pos_146303	0.0203322
chr16_25000021_25000039_pos_188894	0.0203322
chr1_223748492_223748510_pos_45403	0.0203305
chrX_53287858_53287876_pos_515775	0.0203287
chr5_115686220_115686238_pos_391746	0.020326
chr10_44382968_44382986_pos_62277	0.0203253
chr11_9568932_9568950_pos_85732	0.0203226
chr6_20440501_20440519_pos_415738	0.0203226
chr8_98178890_98178908_pos_481635	0.0203226
chr17_58822526_58822544_pos_212655	0.0203194
chr5_1869380_1869398_pos_376619	0.020319
chr13_30877584_30877602_pos_137702	0.0203189
chr4_26753996_26754014_pos_355163	0.0203177
chr4_151434552_151434570_pos_370017	0.0203151
chr17_596927_596945_pos_198605	0.020314
chr15_96342648_96342666_pos_182781	0.0203137
chr5_41264336_41264354_pos_380953	0.0203135
chr16_4943336_4943354_pos_186167	0.0203128
chr17_4316209_4316227_pos_200644	0.0203117
chr5_136026155_136026173_pos_395401	0.0203117
chr4_140603416_140603434_pos_367693	0.0203103
chr3_108104334_108104352_pos_333247	0.0203097
chr19_39139448_39139466_pos_238306	0.0203095
chr12_130491830_130491848_pos_134779	0.0203094
chr12_14613992_14614010_pos_114643	0.0203081
chr22_30305726_30305744_pos_307650	0.0203072
chr10_90918820_90918838_pos_72746	0.0203067
chr5_139674438_139674456_pos_396711	0.0203057
chr2_55889174_55889192_pos_255179	0.0203052
chr15_56930240_56930258_pos_169917	0.0203041
chr3_171453495_171453513_pos_344712	0.0203017
chr4_128660354_128660372_pos_366619	0.0203016
chr11_119263746_119263764_pos_105255	0.0202982
chr6_134909062_134909080_pos_432823	0.0202961
chr5_178285312_178285330_pos_408169	0.0202954
chr1_57599818_57599836_pos_16591	0.0202945
chr11_57205230_57205248_pos_94029	0.0202936
chr1_94235922_94235940_pos_24103	0.0202928
chr2_168246250_168246268_pos_270895	0.020292
chr14_72715014_72715032_pos_158097	0.0202902
chrX_72018696_72018714_pos_516854	0.0202893
chr1_89894434_89894452_pos_23038	0.0202881
chr11_76270580_76270598_pos_99040	0.0202863
chr6_152302048_152302066_pos_437381	0.020286
chr20_36097602_36097620_pos_290866	0.0202853
chr21_32521352_32521370_pos_299641	0.0202835
chr12_47935262_47935280_pos_119220	0.0202833
chr11_43746742_43746760_pos_92000	0.0202832
chr11_34310362_34310380_pos_91277	0.0202828
chr22_40175610_40175628_pos_311229	0.0202816
chr14_92511810_92511828_pos_161572	0.020281
chr2_28729309_28729327_pos_247314	0.0202806
chr5_93078586_93078604_pos_389159	0.0202798
chr12_115867104_115867122_pos_131793	0.0202794
chr1_76137693_76137711_pos_20770	0.0202791
chr1_11978476_11978494_pos_3999	0.0202778
chr12_110318212_110318230_pos_130432	0.0202777
chr5_40904431_40904449_pos_380891	0.0202756
chr5_149824336_149824354_pos_400702	0.020275
chr2_241288756_241288774_pos_284942	0.0202747
chr4_119285822_119285840_pos_364870	0.0202747
chr1_32494276_32494294_pos_10380	0.0202743
chr2_67260790_67260808_pos_257167	0.0202742
chr2_39696232_39696250_pos_250535	0.0202731
chr16_70725870_70725888_pos_193980	0.0202725
chr4_168765492_168765510_pos_372577	0.0202723
chr18_22192148_22192166_pos_222779	0.0202722
chr10_30911462_30911480_pos_59830	0.0202721
chr10_12389651_12389669_pos_55326	0.0202714
chr7_47405990_47406008_pos_452025	0.0202709
chr1_208104028_208104046_pos_41664	0.0202695
chrX_68881258_68881276_pos_516301	0.0202689
chr6_138527802_138527820_pos_433690	0.0202687
chr12_106342858_106342876_pos_128987	0.0202676
chr9_131618410_131618428_pos_510370	0.0202676
chr1_42170990_42171008_pos_12928	0.0202666
chr17_78879757_78879775_pos_218132	0.0202665
chr16_66873362_66873380_pos_192872	0.0202664
chr3_11560376_11560394_pos_315720	0.0202655
chr1_1597774_1597792_pos_153	0.0202617
chr10_76229512_76229530_pos_68668	0.0202617
chr14_64410662_64410680_pos_155338	0.0202611
chr10_73850872_73850890_pos_67831	0.020261
chr10_92517246_92517264_pos_73622	0.0202607
chr10_88941000_88941018_pos_72115	0.0202606
chr18_48003274_48003292_pos_227133	0.0202595
chr3_173618356_173618374_pos_345498	0.020258
chr7_132837706_132837724_pos_462229	0.020258
chr5_150649679_150649697_pos_401424	0.0202565
chr4_185801724_185801742_pos_375391	0.0202523
chr2_179468207_179468225_pos_273096	0.0202517
chr7_149072082_149072100_pos_464696	0.0202516
chr6_46511690_46511708_pos_422597	0.0202502
chr11_96338366_96338384_pos_101822	0.0202501
chr1_79193242_79193260_pos_21122	0.0202492
chr2_237582462_237582480_pos_283423	0.0202486
chr17_80001340_80001358_pos_218415	0.0202475
chr7_130394598_130394616_pos_461249	0.0202465
chr9_35026292_35026310_pos_495100	0.0202465
chr8_30279278_30279296_pos_473615	0.0202442
chr3_188189848_188189866_pos_348269	0.0202438
chr20_44083552_44083570_pos_292577	0.020242
chr6_2857918_2857936_pos_409456	0.0202388
chr2_195613015_195613033_pos_274861	0.0202377
chr18_28109430_28109448_pos_224833	0.0202366
chr9_128011674_128011692_pos_508700	0.0202361
chr16_81368087_81368105_pos_195572	0.0202343
chr17_27601830_27601848_pos_205099	0.0202339
chr1_85344032_85344050_pos_22174	0.0202336
chr2_159441486_159441504_pos_269319	0.0202335
chr8_95208008_95208026_pos_480888	0.0202332
chr7_80589864_80589882_pos_455383	0.0202327
chr3_70989492_70989510_pos_329677	0.0202319
chr6_138546796_138546814_pos_433788	0.0202309
chr15_74396712_74396730_pos_177072	0.0202299
chr15_62502792_62502810_pos_171665	0.0202279
chr8_133556970_133556988_pos_488789	0.0202272
chr5_171701209_171701227_pos_405468	0.0202269
chr11_44781202_44781220_pos_92444	0.020226
chr9_109475770_109475788_pos_503507	0.0202254
chr6_44058638_44058656_pos_421901	0.0202238
chr1_59223280_59223298_pos_16993	0.0202236
chr3_17552556_17552574_pos_317983	0.0202233
chr8_27646204_27646222_pos_472731	0.0202233
chrX_8914116_8914134_pos_512452	0.020223
chr1_218164016_218164034_pos_44035	0.0202215
chr7_141366367_141366385_pos_464457	0.0202215
chr3_188112096_188112114_pos_348187	0.0202211
chr22_28074799_28074817_pos_306878	0.0202183
chr1_3072978_3072996_pos_562	0.0202175
chr1_14971960_14971978_pos_4766	0.0202173
chr7_80499204_80499222_pos_455335	0.0202165
chr17_2085476_2085494_pos_199739	0.0202155
chr8_124606759_124606777_pos_485997	0.0202141
chr18_13416384_13416402_pos_222222	0.0202128
chr10_74445750_74445768_pos_68155	0.020212
chr13_44906900_44906918_pos_141249	0.0202108
chr12_117580419_117580437_pos_132260	0.0202062
chr4_8117484_8117502_pos_352673	0.0202047
chr2_62190036_62190054_pos_255802	0.0202034
chr1_113140781_113140799_pos_26764	0.0202032
chr18_56508486_56508504_pos_228936	0.0202025
chr8_9136329_9136347_pos_467242	0.0202025
chr3_70071906_70071924_pos_329596	0.020202
chr10_63560603_63560621_pos_65344	0.0202012
chr8_123546927_123546945_pos_485472	0.0201998
chr15_31306784_31306802_pos_165103	0.0201994
chr18_9017129_9017147_pos_221101	0.0201986
chr12_93339964_93339982_pos_126102	0.0201982
chr2_42959952_42959970_pos_251744	0.0201978
chr3_4989500_4989518_pos_314582	0.0201976
chr3_42033209_42033227_pos_322522	0.0201972
chr14_53054615_53054633_pos_152373	0.020197
chr11_44626290_44626308_pos_92284	0.0201959
chr1_150093885_150093903_pos_28946	0.0201957
chr1_183733722_183733740_pos_36206	0.0201954
chr4_139551676_139551694_pos_367106	0.0201952
chr11_100832262_100832280_pos_102061	0.0201943
chr4_121728382_121728400_pos_365179	0.020193
chr1_16167826_16167844_pos_5447	0.0201926
chr2_132391748_132391766_pos_265869	0.0201908
chr3_129603423_129603441_pos_338838	0.0201903
chr1_153790750_153790768_pos_29648	0.0201901
chr11_86151466_86151484_pos_100244	0.0201893
chr4_145278603_145278621_pos_368678	0.0201884
chr1_66270640_66270658_pos_19388	0.0201883
chr7_19107716_19107734_pos_445661	0.0201882
chr3_111865051_111865069_pos_333548	0.0201863
chrX_45187530_45187548_pos_515229	0.0201837
chr19_6753893_6753911_pos_233999	0.0201832
chr14_101811896_101811914_pos_163015	0.0201825
chr9_91483318_91483336_pos_499880	0.0201817
chr9_129597042_129597060_pos_509260	0.0201805
chr5_142803605_142803623_pos_398108	0.0201799
chr1_113226324_113226342_pos_26788	0.0201767
chr5_172940798_172940816_pos_406474	0.0201763
chr1_87226510_87226528_pos_22570	0.0201762
chr15_98884812_98884830_pos_183371	0.0201738
chr2_216769028_216769046_pos_278265	0.0201737
chr9_109908948_109908966_pos_503857	0.0201735
chr7_151700036_151700054_pos_465510	0.0201732
chr2_179068892_179068910_pos_273024	0.0201719
chr2_237713232_237713250_pos_283734	0.0201711
chr6_11211686_11211704_pos_411717	0.020171
chr9_37996408_37996426_pos_495704	0.02017
chr6_163292053_163292071_pos_439938	0.020169
chr11_96168882_96168900_pos_101558	0.0201683
chr2_74849417_74849435_pos_259082	0.0201683
chr10_97454010_97454028_pos_74904	0.0201675
chr3_134753291_134753309_pos_339873	0.0201672
chr15_63013584_63013602_pos_172176	0.0201659
chr3_37936200_37936218_pos_321473	0.0201657
chr6_56837504_56837522_pos_424162	0.0201644
chr3_184592992_184593010_pos_346846	0.0201639
chr15_57562430_57562448_pos_170382	0.0201611
chr12_19772065_19772083_pos_115307	0.0201591
chr5_38667209_38667227_pos_380611	0.0201588
chr1_22528064_22528082_pos_7011	0.0201561
chr7_136872474_136872492_pos_463134	0.0201561
chr10_97518612_97518630_pos_74946	0.0201552
chr12_29737774_29737792_pos_117037	0.0201546
chr10_91563653_91563671_pos_73172	0.0201538
chr4_119206000_119206018_pos_364833	0.020152
chr12_105853501_105853519_pos_128533	0.0201518
chr18_10926710_10926728_pos_221612	0.020151
chr2_181989482_181989500_pos_273370	0.0201503
chr2_74768290_74768308_pos_259040	0.0201495
chr8_134841210_134841228_pos_489023	0.0201486
chr17_2230800_2230818_pos_200007	0.0201485
chr9_14309496_14309514_pos_493065	0.0201483
chr15_29873234_29873252_pos_164842	0.0201477
chr8_126500156_126500174_pos_486717	0.0201477
chr5_3853823_3853841_pos_376912	0.0201473
chr6_34922279_34922297_pos_418472	0.0201456
chr10_91037104_91037122_pos_72923	0.0201431
chr17_4205003_4205021_pos_200585	0.0201416
chr3_138126193_138126211_pos_340045	0.0201414
chr15_68639356_68639374_pos_174842	0.0201409
chr11_119779463_119779481_pos_105519	0.0201394
chr16_85376588_85376606_pos_196787	0.0201383
chr4_148203486_148203504_pos_369630	0.0201378
chr3_186949190_186949208_pos_347676	0.0201376
chr7_137943530_137943548_pos_463731	0.0201329
chr8_17630823_17630841_pos_469654	0.0201311
chr22_46592856_46592874_pos_313558	0.0201307
chr7_73504153_73504171_pos_454316	0.0201307
chr10_3095224_3095242_pos_52391	0.0201302
chr2_71711084_71711102_pos_258392	0.0201286
chr7_106042827_106042845_pos_458364	0.0201276
chr2_62371158_62371176_pos_255901	0.0201273
chr7_47088068_47088086_pos_451735	0.0201273
chr3_188053022_188053040_pos_348163	0.0201263
chr19_15555968_15555986_pos_235676	0.0201249
chr16_68227474_68227492_pos_193322	0.0201242
chr2_132391718_132391736_pos_265868	0.0201218
chr6_149196182_149196200_pos_436366	0.0201195
chr2_203022720_203022738_pos_276098	0.0201191
chr5_34564506_34564524_pos_379908	0.0201188
chr13_49577728_49577746_pos_142032	0.0201182
chr11_36500602_36500620_pos_91850	0.0201176
chr10_121995314_121995332_pos_81192	0.0201164
chr8_74271030_74271048_pos_479028	0.0201123
chr2_167143080_167143098_pos_270631	0.0201121
chr19_10226410_10226428_pos_234394	0.020112
chr7_19919886_19919904_pos_445704	0.0201113
chr14_101858078_101858096_pos_163153	0.0201104
chr8_140332010_140332028_pos_489357	0.0201094
chr2_159119282_159119300_pos_269129	0.0201088
chr12_124696756_124696774_pos_134476	0.0201086
chr14_68484069_68484087_pos_156361	0.0201084
chr9_108142802_108142820_pos_503206	0.0201081
chr3_123632538_123632556_pos_336163	0.0201078
chr1_209039460_209039478_pos_42058	0.020107
chr11_33321310_33321328_pos_90987	0.0201069
chr13_44303937_44303955_pos_141036	0.0201066
chr1_204466212_204466230_pos_40349	0.0201063
chr1_219758312_219758330_pos_44589	0.0201059
chr1_27431160_27431178_pos_8939	0.0201054
chr12_56087444_56087462_pos_121116	0.0201054
chr16_53968532_53968550_pos_190760	0.0201045
chr13_110216908_110216926_pos_147302	0.0201025
chr5_180825064_180825082_pos_408547	0.0201025
chr6_10510891_10510909_pos_411465	0.0200984
chr4_37663183_37663201_pos_355595	0.0200976
chr2_231930342_231930360_pos_281840	0.020097
chr12_1924748_1924766_pos_110859	0.0200964
chr17_56699686_56699704_pos_211650	0.0200962
chr2_144460064_144460082_pos_267296	0.0200957
chr12_106136588_106136606_pos_128845	0.0200941
chr20_9119914_9119932_pos_286738	0.0200939
chr14_21301082_21301100_pos_149149	0.0200929
chr6_35494390_35494408_pos_419002	0.0200925
chr6_158716018_158716036_pos_438884	0.0200919
chr1_95084912_95084930_pos_24654	0.0200914
chr10_79435907_79435925_pos_70667	0.0200913
chr10_86686137_86686155_pos_71538	0.0200911
chr2_26710640_26710658_pos_246520	0.0200887
chr6_17865720_17865738_pos_415144	0.0200879
chr5_58273020_58273038_pos_383449	0.0200877
chr8_42804244_42804262_pos_476146	0.0200861
chr2_166493826_166493844_pos_270611	0.0200844
chr12_114413496_114413514_pos_131361	0.0200823
chr14_76163726_76163744_pos_159470	0.0200813
chr1_225655268_225655286_pos_45688	0.0200811
chr1_2299369_2299387_pos_405	0.0200808
chr16_23133034_23133052_pos_188604	0.0200805
chr8_97148450_97148468_pos_481326	0.0200804
chr15_92667212_92667230_pos_181978	0.0200803
chr3_32577550_32577568_pos_320361	0.0200802
chr3_31165966_31165984_pos_320092	0.0200794
chr12_94090035_94090053_pos_126624	0.0200777
chr22_46027562_46027580_pos_313112	0.020077
chr4_1984378_1984396_pos_351347	0.0200769
chr17_13765946_13765964_pos_202645	0.0200766
chr5_68954090_68954108_pos_385593	0.0200755
chr4_6840340_6840358_pos_351989	0.0200753
chr19_34260797_34260815_pos_237493	0.020075
chr1_183242758_183242776_pos_35928	0.0200747
chr11_100633191_100633209_pos_101939	0.0200734
chr17_21282276_21282294_pos_204744	0.0200733
chr1_90387272_90387290_pos_23126	0.0200726
chr19_19488499_19488517_pos_236892	0.0200726
chr6_73577754_73577772_pos_424630	0.0200726
chr8_102106792_102106810_pos_482504	0.0200723
chr11_34313262_34313280_pos_91290	0.0200721
chr17_10116882_10116900_pos_202055	0.0200706
chr17_3871210_3871228_pos_200417	0.0200689
chr5_176400962_176400980_pos_407843	0.0200689
chr9_2017912_2017930_pos_491025	0.0200685
chr17_40314312_40314330_pos_207535	0.0200673
chr9_97599648_97599666_pos_501797	0.0200639
chr22_17955702_17955720_pos_304239	0.0200626
chr4_38085735_38085753_pos_355841	0.0200618
chr19_45455996_45456014_pos_239464	0.0200613
chr16_68660392_68660410_pos_193430	0.020061
chr1_163231544_163231562_pos_31603	0.0200601
chr20_41509822_41509840_pos_292429	0.0200589
chr19_18629924_18629942_pos_236646	0.0200588
chr20_15673118_15673136_pos_287562	0.0200545
chr19_16071776_16071794_pos_235690	0.0200541
chr9_125410462_125410480_pos_507447	0.0200518
chr11_77958724_77958742_pos_99406	0.0200513
chr7_22718426_22718444_pos_446134	0.0200506
chr12_1933622_1933640_pos_110884	0.0200493
chr3_50601054_50601072_pos_324982	0.0200488
chr13_43127602_43127620_pos_140498	0.0200484
chr8_48708729_48708747_pos_476824	0.0200474
chr18_36330868_36330886_pos_225888	0.0200466
chr2_144507630_144507648_pos_267415	0.0200435
chr16_4089991_4090009_pos_185622	0.0200423
chr4_142351018_142351036_pos_368204	0.0200419
chr8_37860012_37860030_pos_474582	0.0200414
chr1_203380103_203380121_pos_39574	0.0200404
chr14_59330240_59330258_pos_153988	0.0200403
chrX_72081696_72081714_pos_516902	0.0200386
chr18_10017122_10017140_pos_221395	0.020038
chr1_81808860_81808878_pos_21486	0.0200379
chr3_123660448_123660466_pos_336207	0.0200378
chr3_114451664_114451682_pos_334186	0.0200367
chr5_54883576_54883594_pos_382199	0.0200358
chr1_228163298_228163316_pos_46630	0.0200348
chr16_28130514_28130532_pos_189329	0.0200348
chr1_145979220_145979238_pos_28489	0.0200347
chr1_27752574_27752592_pos_9456	0.0200341
chr17_77884230_77884248_pos_217520	0.0200336
chr6_26172408_26172426_pos_417102	0.0200295
chr8_115429499_115429517_pos_483697	0.0200295
chr8_69497743_69497761_pos_478736	0.0200277
chr20_6056418_6056436_pos_286350	0.0200271
chr20_31751318_31751336_pos_289513	0.0200271
chr2_213066526_213066544_pos_277615	0.0200268
chr10_78900032_78900050_pos_69727	0.0200254
chr13_112885961_112885979_pos_148467	0.0200244
chr8_8288564_8288582_pos_466759	0.0200243
chr7_5699645_5699663_pos_444057	0.020024
chr8_96198426_96198444_pos_481074	0.0200234
chr22_44550778_44550796_pos_312727	0.0200229
chr19_44207564_44207582_pos_239091	0.0200224
chr1_41319932_41319950_pos_12341	0.0200221
chr9_127053468_127053486_pos_507969	0.020022
chr20_38372874_38372892_pos_291813	0.0200218
chr17_42142691_42142709_pos_208039	0.0200216
chr11_96306800_96306818_pos_101743	0.0200199
chr13_21669282_21669300_pos_135515	0.0200179
chr22_31436382_31436400_pos_307924	0.0200172
chr14_50816762_50816780_pos_151667	0.0200163
chr22_36374878_36374896_pos_309812	0.0200161
chr1_27119470_27119488_pos_8740	0.0200133
chr9_125820482_125820500_pos_507646	0.0200129
chr1_57725481_57725499_pos_16642	0.0200123
chr7_151695012_151695030_pos_465487	0.020012
chr8_73483758_73483776_pos_478940	0.0200091
chr2_190530186_190530204_pos_274230	0.0200089
chr6_4371372_4371390_pos_410007	0.020008
chr13_28753740_28753758_pos_136836	0.0200053
chr18_808638_808656_pos_219653	0.0200043
chr10_89279564_89279582_pos_72300	0.0200042
chr9_121280362_121280380_pos_506136	0.0200042
chr3_123373548_123373566_pos_335927	0.0200026
chr6_165702592_165702610_pos_440890	0.0200002
chr3_73785172_73785190_pos_331256	0.0199994
chr14_102749489_102749507_pos_163407	0.0199984
chr9_90107157_90107175_pos_499643	0.0199977
chrX_136055766_136055784_pos_518615	0.0199977
chr16_82301524_82301542_pos_195805	0.0199957
chr4_150252014_150252032_pos_369822	0.0199951
chr8_42754791_42754809_pos_476139	0.0199946
chr3_138494290_138494308_pos_340140	0.0199932
chr9_89719353_89719371_pos_499470	0.0199923
chr16_3793354_3793372_pos_185401	0.0199919
chr6_163586334_163586352_pos_440336	0.0199911
chr19_46928316_46928334_pos_239965	0.0199898
chr4_12446803_12446821_pos_353245	0.0199888
chr8_133448632_133448650_pos_488614	0.0199874
chr2_40509092_40509110_pos_250989	0.0199871
chr7_47465074_47465092_pos_452065	0.0199824
chr10_5620076_5620094_pos_53871	0.0199822
chr15_40296626_40296644_pos_167316	0.0199807
chr11_121723726_121723744_pos_106120	0.0199798
chr8_116561504_116561522_pos_483811	0.019979
chr4_175876942_175876960_pos_373838	0.019978
chr12_53061614_53061632_pos_120556	0.0199779
chr11_76749101_76749119_pos_99265	0.0199775
chr5_10458025_10458043_pos_377436	0.0199763
chr10_70510012_70510030_pos_66429	0.019976
chr18_51288598_51288616_pos_228320	0.0199752
chrX_70482100_70482118_pos_516781	0.0199732
chr17_50511102_50511120_pos_210992	0.0199726
chr8_126302896_126302914_pos_486583	0.0199726
chr16_27617348_27617366_pos_189215	0.0199711
chr13_43268718_43268736_pos_140541	0.0199695
chr6_130945768_130945786_pos_432024	0.0199691
chr18_62591205_62591223_pos_230233	0.0199656
chr7_135755934_135755952_pos_462938	0.0199654
chr1_193408861_193408879_pos_37463	0.0199578
chr1_47508786_47508804_pos_14265	0.0199553
chr9_83185937_83185955_pos_498194	0.0199542
chr8_41303086_41303104_pos_475590	0.0199527
chr14_34064008_34064026_pos_150919	0.019952
chr2_144508786_144508804_pos_267426	0.0199513
chr3_45183513_45183531_pos_323548	0.0199513
chr2_150481973_150481991_pos_268062	0.0199511
chr2_107337548_107337566_pos_263061	0.0199509
chr3_141292302_141292320_pos_340536	0.0199492
chr2_3521988_3522006_pos_241961	0.0199477
chr1_61258274_61258292_pos_17827	0.0199456
chr3_51675226_51675244_pos_325100	0.0199451
chr12_59085084_59085102_pos_121655	0.0199439
chr2_160335436_160335454_pos_269666	0.0199427
chr1_89720166_89720184_pos_22950	0.0199394
chr10_74855326_74855344_pos_68258	0.0199366
chr14_69670282_69670300_pos_157526	0.0199355
chr7_51034641_51034659_pos_452871	0.0199351
chr1_167685996_167686014_pos_32655	0.019935
chr12_52039690_52039708_pos_120279	0.0199349
chr18_48873438_48873456_pos_227687	0.0199345
chr2_179622350_179622368_pos_273137	0.0199344
chr15_51731846_51731864_pos_169463	0.0199328
chr14_84251590_84251608_pos_160260	0.0199322
chr13_44224980_44224998_pos_140948	0.0199314
chr1_225508682_225508700_pos_45636	0.0199302
chr5_139543533_139543551_pos_396522	0.0199292
chr2_102050296_102050314_pos_262285	0.0199286
chr22_41402422_41402440_pos_311585	0.0199269
chr3_11206056_11206074_pos_315464	0.0199269
chr1_30965578_30965596_pos_9875	0.0199242
chr17_57672147_57672165_pos_212314	0.019924
chr1_56566286_56566304_pos_16410	0.0199237
chr14_93800775_93800793_pos_162011	0.0199223
chr5_1135798_1135816_pos_376479	0.0199222
chr9_2128392_2128410_pos_491069	0.0199219
chr1_207963542_207963560_pos_41579	0.0199202
chr10_80185834_80185852_pos_70813	0.0199199
chr5_57695331_57695349_pos_383151	0.0199197
chr10_69900412_69900430_pos_66274	0.0199191
chr19_49638289_49638307_pos_240785	0.0199161
chr17_43745714_43745732_pos_208665	0.019916
chr10_73113716_73113734_pos_67693	0.0199154
chr20_59063713_59063731_pos_296783	0.0199151
chr1_162285476_162285494_pos_31363	0.0199125
chr7_35793207_35793225_pos_449694	0.0199105
chr16_48943648_48943666_pos_190046	0.0199098
chr3_159788468_159788486_pos_343392	0.0199073
chr6_19032986_19033004_pos_415468	0.0199072
chr1_27427426_27427444_pos_8912	0.0199067
chrX_115583386_115583404_pos_517674	0.0199066
chr9_18823228_18823246_pos_493869	0.0199063
chr19_16886585_16886603_pos_236070	0.0199047
chr5_89315200_89315218_pos_388777	0.0199039
chr2_37699426_37699444_pos_249800	0.0199025
chr20_48846624_48846642_pos_294123	0.019902
chr12_46357570_46357588_pos_118440	0.0199
chr12_45233078_45233096_pos_118052	0.0198996
chr9_114207134_114207152_pos_505288	0.0198995
chr4_53863326_53863344_pos_358056	0.0198963
chr9_126724030_126724048_pos_507800	0.0198956
chr10_22538062_22538080_pos_57823	0.0198948
chr5_156686657_156686675_pos_402831	0.0198931
chr9_7147680_7147698_pos_491929	0.0198919
chr5_54387260_54387278_pos_381829	0.0198911
chr8_95800797_95800815_pos_481003	0.0198901
chr4_7805572_7805590_pos_352276	0.0198899
chr10_76430296_76430314_pos_68800	0.0198896
chr2_160968772_160968790_pos_270011	0.019889
chr1_93567509_93567527_pos_23690	0.0198886
chr3_49539972_49539990_pos_324728	0.0198881
chr11_79232566_79232584_pos_99877	0.0198875
chr12_91140343_91140361_pos_125200	0.0198874
chr2_1592187_1592205_pos_241616	0.0198863
chr1_26083462_26083480_pos_8396	0.0198862
chr1_63786888_63786906_pos_18542	0.0198852
chr3_9671120_9671138_pos_315241	0.0198849
chr3_69868274_69868292_pos_329527	0.0198827
chr1_107954062_107954080_pos_25531	0.019882
chr11_19072113_19072131_pos_89119	0.0198817
chr11_118147546_118147564_pos_104962	0.0198817
chr4_52158177_52158195_pos_357364	0.0198817
chr11_76649004_76649022_pos_99198	0.0198816
chr10_128929920_128929938_pos_83088	0.0198814
chr10_110311134_110311152_pos_77829	0.0198798
chr4_52911942_52911960_pos_357675	0.0198769
chr1_27430064_27430082_pos_8933	0.0198768
chr2_196486390_196486408_pos_275098	0.0198756
chr15_39199181_39199199_pos_166877	0.0198735
chr3_79342247_79342265_pos_331449	0.0198723
chr21_38308386_38308404_pos_300931	0.0198719
chr1_248810875_248810893_pos_51960	0.0198699
chr1_44239490_44239508_pos_13565	0.0198696
chr12_116237120_116237138_pos_131897	0.019869
chr1_9251752_9251770_pos_2658	0.0198678
chr17_70172958_70172976_pos_215435	0.019867
chr19_46841308_46841326_pos_239875	0.0198669
chr1_61453241_61453259_pos_18093	0.0198664
chr17_81405540_81405558_pos_218859	0.0198663
chr5_173265777_173265795_pos_406820	0.0198658
chr10_114780376_114780394_pos_80131	0.0198653
chr14_32809256_32809274_pos_150643	0.0198653
chr10_22618609_22618627_pos_57860	0.0198651
chr11_117861681_117861699_pos_104837	0.0198634
chr11_43993046_43993064_pos_92094	0.019863
chr1_231395356_231395374_pos_47738	0.0198629
chr3_97979986_97980004_pos_331823	0.0198626
chr11_75553636_75553654_pos_98683	0.0198625
chr19_46929144_46929162_pos_239968	0.0198625
chr14_35368990_35369008_pos_151144	0.0198624
chrX_68060536_68060554_pos_516189	0.0198623
chr8_41153000_41153018_pos_475494	0.0198621
chr15_29812400_29812418_pos_164774	0.0198616
chr12_6926230_6926248_pos_113428	0.019858
chr9_130781372_130781390_pos_509739	0.0198556
chr15_51094326_51094344_pos_169331	0.019855
chr1_74238724_74238742_pos_20477	0.0198534
chr21_36260386_36260404_pos_300541	0.0198498
chr13_80654702_80654720_pos_144911	0.0198491
chr3_12923241_12923259_pos_316289	0.0198491
chr3_41000738_41000756_pos_322251	0.019849
chr15_57448908_57448926_pos_170193	0.0198463
chr1_21171312_21171330_pos_6338	0.019846
chr5_84382562_84382580_pos_388397	0.019845
chr1_147781418_147781436_pos_28819	0.0198439
chr8_78611324_78611342_pos_479236	0.0198435
chr11_17714993_17715011_pos_88991	0.0198412
chr13_110126934_110126952_pos_147232	0.0198412
chr3_127702334_127702352_pos_337731	0.0198405
chr15_74168854_74168872_pos_176994	0.0198393
chr7_15508495_15508513_pos_444926	0.0198389
chr3_37581938_37581956_pos_321091	0.0198378
chr10_29059404_29059422_pos_58859	0.0198377
chr2_203651564_203651582_pos_276210	0.0198356
chr10_7551545_7551563_pos_54281	0.0198347
chr12_45274266_45274284_pos_118111	0.0198342
chr14_100821105_100821123_pos_162943	0.0198326
chr12_108724540_108724558_pos_129507	0.0198325
chr1_39105956_39105974_pos_11571	0.0198324
chr12_121773432_121773450_pos_133087	0.019832
chr1_95014264_95014282_pos_24625	0.0198303
chr5_52725954_52725972_pos_381559	0.0198298
chrX_15598068_15598086_pos_513201	0.0198294
chr16_8686228_8686246_pos_186344	0.0198293
chr7_107989831_107989849_pos_458979	0.0198291
chr1_213244838_213244856_pos_42992	0.0198288
chr6_80144596_80144614_pos_425129	0.019827
chr5_168969440_168969458_pos_404670	0.0198266
chr17_50207180_50207198_pos_210883	0.0198262
chr13_49314185_49314203_pos_141988	0.0198246
chr8_38851190_38851208_pos_475020	0.019824
chr9_136093574_136093592_pos_511824	0.0198236
chr6_3180076_3180094_pos_409584	0.0198228
chr19_10007633_10007651_pos_234371	0.0198215
chr1_85527236_85527254_pos_22267	0.0198209
chr1_63697714_63697732_pos_18423	0.0198195
chr5_123814568_123814586_pos_392657	0.0198179
chr3_124770757_124770775_pos_336699	0.0198176
chr1_35210338_35210356_pos_10971	0.019816
chr10_88238464_88238482_pos_71984	0.0198159
chr14_75011948_75011966_pos_158941	0.0198159
chr9_96412488_96412506_pos_501493	0.0198159
chr9_2469781_2469799_pos_491198	0.019814
chr3_152399102_152399120_pos_342427	0.0198136
chr2_71950628_71950646_pos_258514	0.0198134
chr2_121430034_121430052_pos_264922	0.0198122
chr16_73795192_73795210_pos_194533	0.0198118
chr12_3237030_3237048_pos_112134	0.0198117
chr18_24076384_24076402_pos_224012	0.0198115
chr22_31046452_31046470_pos_307788	0.0198106
chr22_24992088_24992106_pos_305865	0.0198105
chr1_20035350_20035368_pos_6199	0.0198102
chr1_185533132_185533150_pos_37056	0.0198079
chr5_11157368_11157386_pos_377718	0.0198078
chr7_137885866_137885884_pos_463646	0.0198069
chr3_146275208_146275226_pos_341200	0.019806
chr2_65384032_65384050_pos_256737	0.019805
chr1_237235405_237235423_pos_50771	0.0198044
chr16_73000618_73000636_pos_194255	0.0198037
chr8_17630616_17630634_pos_469652	0.0198023
chr10_102627846_102627864_pos_76175	0.0197994
chr1_35538608_35538626_pos_11026	0.0197992
chr4_8410795_8410813_pos_352907	0.0197971
chr2_15634971_15634989_pos_244271	0.0197963
chr1_61053806_61053824_pos_17517	0.0197962
chr6_90891391_90891409_pos_426753	0.0197944
chr22_36327225_36327243_pos_309578	0.0197922
chr16_86990542_86990560_pos_197460	0.0197916
chr4_83630491_83630509_pos_361272	0.0197904
chr10_12333733_12333751_pos_55315	0.0197895
chr4_100737330_100737348_pos_363007	0.0197893
chr15_76973502_76973520_pos_177648	0.0197892
chr1_183888342_183888360_pos_36388	0.0197862
chr12_108664780_108664798_pos_129391	0.0197856
chr3_184717382_184717400_pos_347048	0.0197845
chr6_13422769_13422787_pos_412909	0.0197841
chr5_143162468_143162486_pos_398517	0.0197828
chr4_26325450_26325468_pos_355135	0.0197804
chr6_40899908_40899926_pos_420551	0.0197783
chr3_124993727_124993745_pos_336876	0.0197776
chr5_169286636_169286654_pos_404862	0.0197776
chr6_158654119_158654137_pos_438838	0.019777
chr13_80047738_80047756_pos_144624	0.0197761
chr2_235171082_235171100_pos_282445	0.0197758
chr5_108560832_108560850_pos_390470	0.0197758
chr3_141442662_141442680_pos_340686	0.0197753
chr8_130357524_130357542_pos_487831	0.019775
chr10_95435994_95436012_pos_74343	0.019774
chr12_114420978_114420996_pos_131399	0.0197729
chr11_10352524_10352542_pos_85938	0.019771
chr1_168710172_168710190_pos_33039	0.0197709
chr2_100197680_100197698_pos_261332	0.0197709
chr4_78566242_78566260_pos_360689	0.0197707
chr6_25325244_25325262_pos_417025	0.0197705
chr1_31007836_31007854_pos_9899	0.0197695
chr6_170044422_170044440_pos_441746	0.0197688
chr12_57843226_57843244_pos_121456	0.0197687
chr16_85628106_85628124_pos_197086	0.0197681
chr13_23617803_23617821_pos_135965	0.0197678
chr8_80717048_80717066_pos_479572	0.0197678
chr11_32325285_32325303_pos_90723	0.0197674
chr12_108303153_108303171_pos_129243	0.0197671
chr6_23004164_23004182_pos_416673	0.019767
chr20_19049278_19049296_pos_288058	0.0197666
chr3_111865232_111865250_pos_333552	0.0197655
chr14_72451448_72451466_pos_157957	0.0197652
chr3_66400916_66400934_pos_328617	0.0197651
chr1_53046690_53046708_pos_15030	0.0197649
chr11_130390244_130390262_pos_108840	0.0197647
chr14_77008016_77008034_pos_159758	0.0197644
chr17_47207380_47207398_pos_209869	0.0197636
chr20_44643648_44643666_pos_292989	0.0197613
chr15_71150040_71150058_pos_175783	0.0197609
chr11_15920319_15920337_pos_88321	0.0197597
chr3_25037114_25037132_pos_318659	0.0197589
chr6_150668456_150668474_pos_436830	0.019758
chrX_39474166_39474184_pos_514346	0.0197579
chr6_43725222_43725240_pos_421654	0.0197576
chr2_8805002_8805020_pos_242662	0.0197564
chr17_44103362_44103380_pos_208816	0.019756
chr2_237514158_237514176_pos_283395	0.0197547
chr11_120986253_120986271_pos_105937	0.0197538
chr3_29759662_29759680_pos_319661	0.0197535
chr1_246597544_246597562_pos_51877	0.0197533
chr11_46977212_46977230_pos_93434	0.0197523
chr8_2048250_2048268_pos_466457	0.0197518
chr1_16967088_16967106_pos_5614	0.0197517
chr10_71064806_71064824_pos_66661	0.0197514
chr14_61051222_61051240_pos_154376	0.0197511
chr2_236101412_236101430_pos_282676	0.0197511
chrX_19867524_19867542_pos_513556	0.0197511
chr1_59509670_59509688_pos_17124	0.0197502
chr15_71200154_71200172_pos_175862	0.0197485
chr5_169132162_169132180_pos_404780	0.0197465
chr17_29709000_29709018_pos_205598	0.0197459
chr1_230910420_230910438_pos_47689	0.0197447
chr2_197109036_197109054_pos_275198	0.0197433
chr17_50543712_50543730_pos_211031	0.0197415
chr6_29977336_29977354_pos_417526	0.019739
chr16_17396389_17396407_pos_187886	0.0197389
chr2_133774003_133774021_pos_266114	0.0197386
chr2_108946404_108946422_pos_263281	0.0197362
chr3_39951204_39951222_pos_322024	0.0197361
chr9_131697258_131697276_pos_510541	0.019736
chr19_15556084_15556102_pos_235678	0.0197358
chr15_57353583_57353601_pos_170043	0.0197355
chr21_16240162_16240180_pos_298026	0.0197346
chr10_69368026_69368044_pos_65992	0.0197339
chr2_73005226_73005244_pos_258736	0.0197335
chr4_139922792_139922810_pos_367426	0.0197332
chr6_80331722_80331740_pos_425157	0.0197325
chr7_116583106_116583124_pos_459895	0.0197318
chr17_3919280_3919298_pos_200465	0.0197315
chr10_12845074_12845092_pos_55440	0.0197299
chr14_61534881_61534899_pos_154830	0.0197291
chr4_152010754_152010772_pos_370345	0.0197285
chr20_49583808_49583826_pos_294312	0.0197284
chr11_121671721_121671739_pos_106068	0.0197244
chr11_11566898_11566916_pos_86437	0.0197243
chr10_93466509_93466527_pos_73784	0.019724
chr14_81662747_81662765_pos_160172	0.0197233
chr12_3218425_3218443_pos_112098	0.0197232
chr15_51184496_51184514_pos_169375	0.019723
chr5_125412706_125412724_pos_393546	0.0197217
chr21_37463662_37463680_pos_300781	0.0197213
chr14_31505778_31505796_pos_150131	0.0197205
chr12_14897004_14897022_pos_114690	0.0197202
chr3_89113250_89113268_pos_331638	0.01972
chr3_23780812_23780830_pos_318365	0.0197198
chr13_95354983_95355001_pos_145219	0.0197192
chr6_44060042_44060060_pos_421911	0.0197181
chr12_116383488_116383506_pos_131954	0.0197163
chr17_49516333_49516351_pos_210370	0.0197139
chr3_55483740_55483758_pos_325914	0.0197137
chr4_16155983_16156001_pos_353874	0.0197133
chr11_1876965_1876983_pos_84219	0.0197123
chr1_245307168_245307186_pos_51410	0.0197118
chr1_200040192_200040210_pos_37931	0.0197109
chr15_89158364_89158382_pos_180714	0.0197107
chr9_84354158_84354176_pos_498400	0.0197103
chr7_965144_965162_pos_442416	0.0197094
chr8_70839808_70839826_pos_478828	0.0197052
chr2_210195150_210195168_pos_277418	0.0197045
chr8_140897142_140897160_pos_489678	0.019704
chr7_132463554_132463572_pos_462125	0.0197012
chr1_7618296_7618314_pos_1676	0.0197008
chr9_33126064_33126082_pos_494588	0.0197007
chr14_104968430_104968448_pos_164040	0.0197002
chr3_37210622_37210640_pos_320898	0.0197
chr10_105472827_105472845_pos_77332	0.019699
chr18_70422148_70422166_pos_230782	0.019699
chr20_2152076_2152094_pos_285607	0.0196987
chr3_14725232_14725250_pos_316904	0.0196974
chr1_41514868_41514886_pos_12615	0.0196964
chr19_13053606_13053624_pos_235012	0.0196964
chr2_230869646_230869664_pos_281548	0.0196954
chr17_81557856_81557874_pos_218987	0.0196931
chr7_73715838_73715856_pos_454329	0.0196905
chr1_234501287_234501305_pos_49033	0.0196896
chr20_59938260_59938278_pos_296980	0.0196895
chr11_69943348_69943366_pos_97389	0.0196873
chr16_28181772_28181790_pos_189336	0.0196867
chr1_20358743_20358761_pos_6241	0.0196858
chr5_59206330_59206348_pos_383695	0.0196858
chr1_94544968_94544986_pos_24274	0.0196854
chr6_21848338_21848356_pos_416248	0.0196846
chr9_95060416_95060434_pos_501235	0.0196837
chr2_11830003_11830021_pos_243716	0.0196818
chr10_29630972_29630990_pos_59198	0.0196817
chr17_1469472_1469490_pos_199214	0.0196817
chr13_38591262_38591280_pos_139181	0.0196815
chr15_85333676_85333694_pos_179592	0.019681
chr13_25397058_25397076_pos_136187	0.0196795
chrX_153707011_153707029_pos_519225	0.0196775
chr11_12695313_12695331_pos_87519	0.0196765
chr12_108685998_108686016_pos_129420	0.0196744
chr1_26103930_26103948_pos_8428	0.0196737
chr1_39077152_39077170_pos_11527	0.0196695
chr8_11765708_11765726_pos_468503	0.0196693
chr6_52546362_52546380_pos_423025	0.0196678
chr1_167659276_167659294_pos_32590	0.0196657
chr9_14294878_14294896_pos_492991	0.0196632
chr4_152957796_152957814_pos_370596	0.019663
chr8_80867234_80867252_pos_479650	0.0196627
chr7_158821400_158821418_pos_466008	0.019662
chr1_173122640_173122658_pos_33988	0.0196619
chr6_121850760_121850778_pos_430801	0.0196613
chr3_126866324_126866342_pos_337488	0.0196601
chr14_31265778_31265796_pos_150117	0.0196594
chr9_95189528_95189546_pos_501306	0.0196594
chr13_112692210_112692228_pos_148187	0.0196588
chr8_135888466_135888484_pos_489105	0.0196588
chr10_103838090_103838108_pos_76946	0.019657
chr19_18171974_18171992_pos_236373	0.0196556
chr1_25700210_25700228_pos_8148	0.0196537
chr1_59107726_59107744_pos_16912	0.0196531
chr9_136007964_136007982_pos_511793	0.019653
chr3_177694530_177694548_pos_345928	0.0196529
chr12_32846254_32846272_pos_117445	0.0196515
chr14_92725230_92725248_pos_161679	0.0196514
chr17_72127339_72127357_pos_215602	0.019651
chr1_216983890_216983908_pos_43839	0.019649
chr4_26815392_26815410_pos_355218	0.0196484
chr17_81057568_81057586_pos_218659	0.0196476
chr5_155137592_155137610_pos_402589	0.0196474
chr11_117218318_117218336_pos_104631	0.0196452
chr13_106373518_106373536_pos_146532	0.0196448
chr4_173513678_173513696_pos_373261	0.0196441
chr4_141223574_141223592_pos_368028	0.0196438
chr12_67681320_67681338_pos_122842	0.0196436
chr9_14062250_14062268_pos_492725	0.0196436
chr15_92001398_92001416_pos_181734	0.0196426
chr5_82362808_82362826_pos_388072	0.0196413
chr6_25169769_25169787_pos_416962	0.0196391
chr2_236833818_236833836_pos_282936	0.019639
chr4_113146424_113146442_pos_364011	0.0196363
chr17_80069975_80069993_pos_218436	0.0196351
chr22_38923995_38924013_pos_310844	0.0196344
chr2_25937286_25937304_pos_246353	0.0196342
chr1_248820348_248820366_pos_51961	0.0196321
chr8_133357099_133357117_pos_488555	0.0196321
chr20_5100862_5100880_pos_286168	0.019631
chr15_57058228_57058246_pos_169936	0.0196304
chr7_76067604_76067622_pos_454937	0.0196302
chr5_33300178_33300196_pos_379688	0.0196299
chr5_147466842_147466860_pos_399229	0.0196299
chr3_159929758_159929776_pos_343574	0.0196298
chr1_36207427_36207445_pos_11206	0.0196295
chr2_28053474_28053492_pos_246890	0.0196269
chr4_48787334_48787352_pos_357313	0.0196258
chr20_8627658_8627676_pos_286581	0.0196252
chr1_212566872_212566890_pos_42852	0.0196248
chr11_30429397_30429415_pos_90513	0.0196246
chrX_154729544_154729562_pos_519419	0.0196244
chr21_41745144_41745162_pos_301956	0.0196229
chr20_53774945_53774963_pos_295676	0.019622
chr8_103078770_103078788_pos_482876	0.0196206
chr5_149452393_149452411_pos_400339	0.0196205
chr20_31557516_31557534_pos_289389	0.0196187
chr2_12918582_12918600_pos_244154	0.0196183
chr11_16925807_16925825_pos_88808	0.019618
chr12_69613402_69613420_pos_123324	0.0196165
chr14_71711798_71711816_pos_157869	0.0196164
chr6_113565054_113565072_pos_429419	0.0196146
chr15_29867228_29867246_pos_164825	0.0196123
chr2_236661142_236661160_pos_282850	0.0196119
chr3_13463006_13463024_pos_316545	0.0196116
chr2_36487380_36487398_pos_249310	0.0196096
chr22_17381486_17381504_pos_303782	0.0196086
chr14_91155232_91155250_pos_161333	0.0196056
chr18_2855810_2855828_pos_219765	0.0196041
chr3_123081854_123081872_pos_335759	0.0196039
chr8_101149788_101149806_pos_482153	0.0196038
chr1_202019104_202019122_pos_38821	0.0196012
chr13_32210700_32210718_pos_138161	0.0196007
chr10_93806985_93807003_pos_73808	0.0195993
chr5_149423028_149423046_pos_400236	0.019599
chrX_115615420_115615438_pos_517696	0.0195984
chr5_14701044_14701062_pos_378173	0.0195983
chr2_56522610_56522628_pos_255242	0.019598
chr20_49768754_49768772_pos_294409	0.0195947
chr1_91166308_91166326_pos_23154	0.0195936
chr18_3249506_3249524_pos_220139	0.0195932
chr3_9035825_9035843_pos_315106	0.0195932
chr7_143049143_143049161_pos_464505	0.0195931
chr15_95840168_95840186_pos_182626	0.0195919
chr2_128775322_128775340_pos_265694	0.0195907
chr3_4711474_4711492_pos_314373	0.0195907
chr20_9223596_9223614_pos_286810	0.0195897
chr17_3928426_3928444_pos_200476	0.0195886
chr1_185960502_185960520_pos_37233	0.0195883
chr2_172552980_172552998_pos_271605	0.0195881
chr12_48001058_48001076_pos_119239	0.0195878
chr22_17803030_17803048_pos_303892	0.0195874
chr13_48818674_48818692_pos_141921	0.0195871
chr19_40599466_40599484_pos_238505	0.0195862
chr9_13568648_13568666_pos_492303	0.0195857
chr15_60746076_60746094_pos_171261	0.0195837
chr13_49098460_49098478_pos_141953	0.019583
chr2_100936540_100936558_pos_261578	0.019581
chr10_63207087_63207105_pos_65220	0.0195803
chr3_192656676_192656694_pos_349268	0.0195767
chr1_218674655_218674673_pos_44368	0.0195743
chr1_8061372_8061390_pos_1842	0.0195733
chr3_194871643_194871661_pos_350223	0.0195728
chr19_58155297_58155315_pos_241544	0.0195719
chr10_78900284_78900302_pos_69731	0.0195673
chr9_19184318_19184336_pos_494036	0.0195663
chr18_63187270_63187288_pos_230499	0.0195659
chr4_38210570_38210588_pos_355969	0.0195641
chr3_44846066_44846084_pos_323420	0.0195637
chr2_72980682_72980700_pos_258700	0.0195635
chr11_64763716_64763734_pos_95657	0.0195621
chr13_33353332_33353350_pos_138649	0.0195618
chr6_108581568_108581586_pos_427803	0.0195608
chr12_123085346_123085364_pos_133585	0.0195602
chr14_54713490_54713508_pos_152890	0.0195595
chr12_96368402_96368420_pos_127334	0.019559
chr15_52379429_52379447_pos_169661	0.0195586
chr6_150145322_150145340_pos_436507	0.0195577
chr7_107208724_107208742_pos_458651	0.0195565
chr6_56086822_56086840_pos_423786	0.0195548
chr3_16312180_16312198_pos_317396	0.0195543
chr2_64599530_64599548_pos_256326	0.019554
chr3_171770512_171770530_pos_344863	0.0195534
chr14_55304034_55304052_pos_153201	0.0195529
chr8_17614941_17614959_pos_469627	0.0195525
chr12_49757362_49757380_pos_119626	0.0195524
chr1_82503926_82503944_pos_21593	0.019552
chr15_59314040_59314058_pos_171033	0.019552
chr5_140292099_140292117_pos_397053	0.0195517
chr6_151064162_151064180_pos_437097	0.0195508
chr17_38893733_38893751_pos_206948	0.0195504
chr16_19783486_19783504_pos_188077	0.01955
chr11_33065822_33065840_pos_90867	0.019546
chr8_79821405_79821423_pos_479301	0.0195447
chr17_81556304_81556322_pos_218984	0.019542
chr22_19970692_19970710_pos_304603	0.0195419
chr2_120937841_120937859_pos_264856	0.0195401
chr5_59246994_59247012_pos_383722	0.0195396
chr11_32352672_32352690_pos_90752	0.0195376
chr11_64055298_64055316_pos_95458	0.0195376
chr1_21903720_21903738_pos_6723	0.0195367
chr22_25998453_25998471_pos_306190	0.0195352
chr2_20573679_20573697_pos_245563	0.0195346
chr5_14217746_14217764_pos_377881	0.0195343
chr8_28941705_28941723_pos_473157	0.019534
chr3_127547202_127547220_pos_337639	0.0195337
chr6_17473630_17473648_pos_415023	0.0195337
chr8_101903109_101903127_pos_482329	0.0195326
chr20_41525490_41525508_pos_292447	0.019532
chr4_94469566_94469584_pos_362440	0.0195316
chr8_2733767_2733785_pos_466536	0.0195287
chr1_115184647_115184665_pos_27095	0.0195229
chr3_184466584_184466602_pos_346778	0.0195223
chr1_112041283_112041301_pos_26473	0.0195218
chr9_97772236_97772254_pos_501843	0.0195218
chrX_133250677_133250695_pos_518344	0.0195214
chr8_12981178_12981196_pos_468665	0.0195206
chr13_29386894_29386912_pos_137127	0.0195198
chr1_147505066_147505084_pos_28632	0.0195182
chr22_41246271_41246289_pos_311540	0.019518
chr9_109907669_109907687_pos_503849	0.0195173
chr1_192768272_192768290_pos_37371	0.0195163
chr2_68438656_68438674_pos_257327	0.0195158
chr17_45320538_45320556_pos_209624	0.0195156
chr1_176933036_176933054_pos_34566	0.019515
chr7_107014780_107014798_pos_458601	0.019514
chr9_38019460_38019478_pos_495741	0.0195127
chr11_77959062_77959080_pos_99411	0.0195123
chr9_127341038_127341056_pos_508244	0.0195121
chr2_105380923_105380941_pos_262566	0.0195109
chr19_38032275_38032293_pos_237806	0.0195102
chr5_9519792_9519810_pos_377231	0.0195075
chr9_14193726_14193744_pos_492816	0.0195066
chr10_101007291_101007309_pos_75665	0.0195056
chr8_23898877_23898895_pos_471807	0.019505
chr8_141088594_141088612_pos_489780	0.0195048
chr5_178364212_178364230_pos_408197	0.0195022
chr13_110298542_110298560_pos_147489	0.0195011
chr7_13899405_13899423_pos_444749	0.0195
chr5_65811204_65811222_pos_384407	0.0194996
chr1_46042135_46042153_pos_14051	0.0194994
chr2_119771446_119771464_pos_264537	0.0194988
chr5_140292644_140292662_pos_397059	0.0194979
chr15_67843946_67843964_pos_174268	0.0194972
chr8_48410052_48410070_pos_476577	0.0194972
chr16_12068002_12068020_pos_187078	0.019496
chr5_148828952_148828970_pos_399527	0.0194952
chr9_107600576_107600594_pos_503052	0.0194951
chr10_15346604_15346622_pos_56154	0.0194948
chr2_178484850_178484868_pos_272774	0.0194943
chr19_45455753_45455771_pos_239460	0.0194939
chr16_69225266_69225284_pos_193506	0.019492
chr17_61250512_61250530_pos_213348	0.0194914
chr4_77022857_77022875_pos_360504	0.0194909
chr21_16534328_16534346_pos_298193	0.0194905
chr1_227892776_227892794_pos_46568	0.0194903
chr2_28608484_28608502_pos_247206	0.0194886
chr2_237669707_237669725_pos_283579	0.0194886
chr18_62814613_62814631_pos_230347	0.0194882
chr11_12090156_12090174_pos_86798	0.0194881
chr13_110243119_110243137_pos_147401	0.0194873
chr3_49516883_49516901_pos_324723	0.0194855
chr9_18970730_18970748_pos_493972	0.0194844
chr7_35331702_35331720_pos_449292	0.0194842
chr7_138614730_138614748_pos_463892	0.0194839
chr13_93730936_93730954_pos_145065	0.0194825
chr7_30472823_30472841_pos_448176	0.0194818
chr12_9163546_9163564_pos_113607	0.0194811
chr4_168866822_168866840_pos_372749	0.0194802
chr14_92751230_92751248_pos_161698	0.019478
chr16_66903448_66903466_pos_192916	0.0194771
chr10_15486530_15486548_pos_56243	0.0194765
chr5_149427130_149427148_pos_400266	0.0194761
chr13_50990968_50990986_pos_142609	0.0194759
chr3_171093160_171093178_pos_344424	0.0194744
chr11_94800532_94800550_pos_101140	0.0194743
chr3_107988673_107988691_pos_333186	0.0194739
chr11_111446698_111446716_pos_102746	0.0194732
chr6_158793577_158793595_pos_438931	0.019472
chr8_51702266_51702284_pos_476953	0.0194717
chr7_140638130_140638148_pos_464439	0.0194714
chr4_52979210_52979228_pos_357745	0.0194707
chr8_28989540_28989558_pos_473186	0.0194701
chr5_56496920_56496938_pos_382742	0.0194687
chr9_95056222_95056240_pos_501225	0.0194687
chr2_113324288_113324306_pos_264141	0.0194686
chr8_29078374_29078392_pos_473251	0.0194677
chr19_35003572_35003590_pos_237608	0.0194668
chr11_68328582_68328600_pos_96718	0.019466
chr3_14454806_14454824_pos_316831	0.0194648
chr1_232592166_232592184_pos_48680	0.0194631
chr3_123083783_123083801_pos_335766	0.0194628
chr13_80361687_80361705_pos_144832	0.0194619
chr11_96247306_96247324_pos_101687	0.0194609
chr18_70296316_70296334_pos_230766	0.0194608
chr7_49775674_49775692_pos_452530	0.0194597
chr5_125043836_125043854_pos_393382	0.0194586
chr5_172897998_172898016_pos_406386	0.0194586
chr12_57841610_57841628_pos_121449	0.0194568
chr7_130433574_130433592_pos_461292	0.0194549
chr8_37963480_37963498_pos_474641	0.0194543
chr11_48170668_48170686_pos_93933	0.0194542
chr12_76152220_76152238_pos_123931	0.0194518
chr12_113197116_113197134_pos_131027	0.0194511
chr10_35569226_35569244_pos_61573	0.0194505
chr11_45993649_45993667_pos_93023	0.0194502
chr5_113343248_113343266_pos_391480	0.0194502
chr11_86670404_86670422_pos_100477	0.019449
chr2_179219228_179219246_pos_273058	0.0194487
chr4_99403714_99403732_pos_362836	0.0194485
chr15_81106651_81106669_pos_178817	0.0194482
chr16_88430896_88430914_pos_197996	0.0194477
chr12_116926833_116926851_pos_132068	0.0194472
chr16_57260470_57260488_pos_191600	0.0194466
chr17_81194352_81194370_pos_218698	0.0194457
chr4_6889653_6889671_pos_352029	0.0194451
chr21_38306636_38306654_pos_300917	0.0194449
chr3_57100364_57100382_pos_326355	0.019443
chr16_78844915_78844933_pos_195337	0.0194419
chr15_57384392_57384410_pos_170074	0.0194418
chr3_25574033_25574051_pos_318892	0.0194418
chr3_193134862_193134880_pos_349403	0.0194415
chr20_53900844_53900862_pos_295728	0.0194414
chr3_186236067_186236085_pos_347429	0.0194398
chr12_62715394_62715412_pos_121855	0.0194396
chr16_67547076_67547094_pos_193141	0.0194389
chr1_172286927_172286945_pos_33782	0.0194364
chr15_81909404_81909422_pos_178972	0.0194361
chr9_68894582_68894600_pos_496386	0.0194361
chr8_20071682_20071700_pos_470667	0.0194348
chr10_29589082_29589100_pos_59114	0.0194344
chr18_25350610_25350628_pos_224492	0.0194328
chr1_109134732_109134750_pos_25696	0.0194323
chr5_82315611_82315629_pos_387926	0.0194319
chr21_39023176_39023194_pos_301394	0.0194315
chr14_68587466_68587484_pos_156561	0.0194308
chr11_68839818_68839836_pos_96965	0.0194306
chr1_178099042_178099060_pos_34811	0.0194301
chr4_139028576_139028594_pos_367023	0.0194298
chr1_62337076_62337094_pos_18308	0.0194291
chr10_101007549_101007567_pos_75667	0.0194284
chr5_67293498_67293516_pos_385003	0.0194278
chr20_36785152_36785170_pos_291049	0.0194273
chr3_129498991_129499009_pos_338728	0.019427
chr21_36035640_36035658_pos_300508	0.0194259
chr7_77393434_77393452_pos_455145	0.019425
chr22_32534616_32534634_pos_308102	0.0194246
chr2_134678160_134678178_pos_266691	0.0194231
chr3_129304476_129304494_pos_338604	0.0194222
chr1_32730040_32730058_pos_10431	0.0194212
chr10_63207228_63207246_pos_65223	0.0194212
chr20_50461023_50461041_pos_294832	0.0194211
chr1_16151310_16151328_pos_5413	0.0194209
chr10_103923577_103923595_pos_77062	0.0194203
chr7_45211234_45211252_pos_451418	0.0194197
chr9_4208018_4208036_pos_491520	0.0194188
chr20_47258756_47258774_pos_293484	0.0194157
chr3_168092048_168092066_pos_343881	0.0194152
chr1_201021164_201021182_pos_38053	0.0194142
chr16_84084962_84084980_pos_196161	0.019414
chr16_20866194_20866212_pos_188256	0.0194137
chr13_32159753_32159771_pos_138070	0.0194132
chr17_17385575_17385593_pos_203432	0.0194102
chr5_116572844_116572862_pos_391972	0.01941
chr7_35734324_35734342_pos_449627	0.0194094
chr1_26276142_26276160_pos_8509	0.0194087
chr5_32421224_32421242_pos_379511	0.0194063
chr12_96263810_96263828_pos_127328	0.0194057
chr6_16712954_16712972_pos_414444	0.0194047
chr14_105090592_105090610_pos_164118	0.019404
chr5_124727052_124727070_pos_393174	0.0194039
chr12_123520866_123520884_pos_133795	0.0194031
chr4_159734790_159734808_pos_372148	0.0193979
chr2_26682363_26682381_pos_246494	0.0193976
chrX_39894794_39894812_pos_514548	0.0193975
chr1_66269316_66269334_pos_19373	0.0193958
chr17_21311548_21311566_pos_204770	0.019395
chr17_78796350_78796368_pos_218115	0.0193946
chr4_139553096_139553114_pos_367116	0.0193945
chr11_114165583_114165601_pos_103752	0.0193939
chr21_39124908_39124926_pos_301513	0.0193937
chr20_59937563_59937581_pos_296973	0.0193922
chr4_128544516_128544534_pos_366557	0.0193904
chr3_195097394_195097412_pos_350422	0.0193895
chr14_77023252_77023270_pos_159787	0.0193886
chr7_107495148_107495166_pos_458870	0.0193886
chr2_27735606_27735624_pos_246749	0.0193884
chr2_105507768_105507786_pos_262738	0.0193884
chr13_80141626_80141644_pos_144688	0.0193879
chr2_219403089_219403107_pos_279506	0.0193874
chr7_822104_822122_pos_442323	0.0193855
chr1_48069758_48069776_pos_14554	0.0193843
chr1_60912104_60912122_pos_17383	0.0193821
chr11_41281964_41281982_pos_91902	0.0193816
chr11_74289042_74289060_pos_98286	0.0193808
chr17_44781576_44781594_pos_209137	0.0193786
chr10_95519042_95519060_pos_74560	0.0193764
chr17_56521698_56521716_pos_211610	0.0193763
chr12_32882436_32882454_pos_117485	0.0193756
chr3_37949983_37950001_pos_321505	0.0193722
chr11_86938109_86938127_pos_100586	0.0193716
chr15_66679334_66679352_pos_173573	0.0193716
chr6_2118248_2118266_pos_409148	0.0193709
chr4_147407538_147407556_pos_369127	0.0193705
chr3_115512676_115512694_pos_334425	0.0193697
chr11_128715809_128715827_pos_108421	0.0193692
chr21_17679182_17679200_pos_298330	0.0193692
chr2_69555038_69555056_pos_257818	0.0193681
chr17_50064774_50064792_pos_210696	0.0193678
chr15_36880804_36880822_pos_166138	0.0193676
chr8_20203383_20203401_pos_470726	0.019362
chr12_32548872_32548890_pos_117344	0.0193613
chr20_17870358_17870376_pos_287856	0.0193605
chr10_91628899_91628917_pos_73402	0.0193589
chr18_45749680_45749698_pos_226818	0.0193575
chr13_113458839_113458857_pos_148687	0.0193574
chr2_164671079_164671097_pos_270469	0.0193569
chr6_163086315_163086333_pos_439750	0.0193569
chr9_134681086_134681104_pos_511605	0.0193566
chr2_10660110_10660128_pos_243383	0.0193558
chr20_34978376_34978394_pos_290550	0.0193551
chr12_110229619_110229637_pos_130237	0.0193547
chr3_129305131_129305149_pos_338611	0.0193546
chr17_7883154_7883172_pos_201209	0.0193542
chr4_30717445_30717463_pos_355334	0.0193536
chr8_11736476_11736494_pos_468404	0.0193515
chr10_91614176_91614194_pos_73365	0.019351
chr17_63041036_63041054_pos_213708	0.0193502
chr2_237456294_237456312_pos_283348	0.0193491
chr8_86344948_86344966_pos_479962	0.0193469
chr9_18447800_18447818_pos_493744	0.0193454
chr10_97025867_97025885_pos_74859	0.0193451
chr2_110773498_110773516_pos_263696	0.0193451
chr16_73044078_73044096_pos_194333	0.0193448
chr9_106962853_106962871_pos_502937	0.0193445
chr6_56555506_56555524_pos_423932	0.0193444
chr15_25694076_25694094_pos_164502	0.0193442
chr9_2741596_2741614_pos_491337	0.0193433
chr11_36196532_36196550_pos_91778	0.0193417
chr20_58174966_58174984_pos_296593	0.0193415
chr3_177300282_177300300_pos_345685	0.0193415
chr8_96950807_96950825_pos_481307	0.019341
chr3_74615044_74615062_pos_331308	0.0193404
chr1_201540506_201540524_pos_38433	0.0193396
chr6_14549322_14549340_pos_413241	0.0193393
chr2_30615544_30615562_pos_248019	0.0193383
chr1_183319028_183319046_pos_36048	0.0193376
chr8_30542656_30542674_pos_473929	0.0193371
chr6_17277180_17277198_pos_414789	0.0193367
chr19_6099768_6099786_pos_233835	0.0193365
chr8_70396240_70396258_pos_478809	0.0193356
chr9_123438968_123438986_pos_507089	0.019334
chr19_31351737_31351755_pos_237288	0.0193333
chr1_56355572_56355590_pos_16166	0.0193323
chr1_47867216_47867234_pos_14396	0.019332
chr15_41826036_41826054_pos_167740	0.0193315
chr3_140598034_140598052_pos_340309	0.0193313
chr8_130675824_130675842_pos_488012	0.0193302
chr20_32463032_32463050_pos_289788	0.0193291
chr2_25311280_25311298_pos_246288	0.0193289
chr1_8596221_8596239_pos_2324	0.0193282
chr17_8515011_8515029_pos_201403	0.019327
chr12_128316408_128316426_pos_134709	0.0193267
chr11_68875427_68875445_pos_96988	0.0193262
chr1_218372166_218372184_pos_44164	0.019324
chr20_4063874_4063892_pos_285887	0.0193237
chr1_214364857_214364875_pos_43488	0.019323
chr3_42683399_42683417_pos_322912	0.0193214
chr12_50984672_50984690_pos_120051	0.0193211
chr15_47742574_47742592_pos_168729	0.0193209
chr8_58527184_58527202_pos_477678	0.0193209
chr5_139711033_139711051_pos_396804	0.0193193
chr4_173517210_173517228_pos_373293	0.0193181
chr6_3925307_3925325_pos_409862	0.0193179
chr8_37697566_37697584_pos_474412	0.0193171
chr3_43400846_43400864_pos_323164	0.0193165
chr17_57372353_57372371_pos_211929	0.019316
chr4_47763054_47763072_pos_357021	0.0193154
chr18_22185378_22185396_pos_222697	0.0193152
chr10_72703106_72703124_pos_67536	0.0193146
chr5_57779590_57779608_pos_383201	0.0193136
chr18_31987856_31987874_pos_225148	0.0193107
chr18_74454768_74454786_pos_230960	0.0193087
chr10_125114404_125114422_pos_82489	0.0193074
chr19_3428615_3428633_pos_232973	0.0193072
chr6_159977600_159977618_pos_439255	0.0193067
chr10_71069030_71069048_pos_66680	0.0193065
chr13_48236166_48236184_pos_141712	0.0193065
chr2_159263883_159263901_pos_269315	0.0193064
chr1_92756812_92756830_pos_23614	0.0193063
chrX_49995636_49995654_pos_515668	0.0193044
chr22_32334922_32334940_pos_308069	0.0193043
chr7_74478350_74478368_pos_454555	0.0193035
chr7_47938917_47938935_pos_452376	0.0193033
chr6_28941312_28941330_pos_417431	0.0193031
chr8_91350266_91350284_pos_480165	0.0193002
chr1_17891009_17891027_pos_5789	0.0193
chr11_96311398_96311416_pos_101767	0.0192986
chr22_27239014_27239032_pos_306395	0.0192983
chr2_23426694_23426712_pos_245791	0.0192961
chr16_17377664_17377682_pos_187854	0.0192957
chr21_16537030_16537048_pos_298222	0.0192922
chr12_31631540_31631558_pos_117253	0.0192903
chr8_107373149_107373167_pos_483462	0.0192894
chr7_4796541_4796559_pos_443585	0.0192885
chr10_4308155_4308173_pos_53383	0.0192872
chr9_136090973_136090991_pos_511817	0.0192871
chr9_22239074_22239092_pos_494321	0.0192861
chr8_10350702_10350720_pos_467452	0.0192857
chr3_195031684_195031702_pos_350342	0.0192846
chr3_73512450_73512468_pos_331031	0.0192834
chr7_31884840_31884858_pos_448547	0.019282
chr9_73446658_73446676_pos_497504	0.0192807
chr6_138427934_138427952_pos_433597	0.0192802
chr16_78127332_78127350_pos_195182	0.019279
chr13_32201995_32202013_pos_138140	0.0192781
chr20_13792036_13792054_pos_287466	0.0192753
chr12_2458170_2458188_pos_111536	0.0192747
chr6_165664206_165664224_pos_440863	0.0192747
chr5_83375548_83375566_pos_388254	0.0192746
chr19_38651456_38651474_pos_237956	0.0192742
chr11_47188231_47188249_pos_93503	0.0192735
chr1_201014146_201014164_pos_38032	0.0192734
chr6_168527084_168527102_pos_441483	0.0192734
chr8_20115226_20115244_pos_470710	0.0192722
chr7_100545108_100545126_pos_457255	0.0192714
chr12_123526876_123526894_pos_133807	0.0192711
chr9_120936633_120936651_pos_506062	0.0192707
chr12_80878192_80878210_pos_124497	0.0192691
chr2_101743564_101743582_pos_262093	0.0192689
chr7_18213018_18213036_pos_445474	0.0192688
chr2_158539231_158539249_pos_268719	0.0192684
chr5_149174516_149174534_pos_399834	0.0192666
chr14_59192468_59192486_pos_153777	0.0192654
chr4_76704736_76704754_pos_360255	0.0192646
chr17_15185065_15185083_pos_202725	0.0192643
chr1_147538688_147538706_pos_28663	0.019263
chr2_99882214_99882232_pos_261209	0.019263
chr14_75806446_75806464_pos_159298	0.0192627
chr10_91006432_91006450_pos_72886	0.0192619
chr9_129886764_129886782_pos_509370	0.0192602
chr19_11165035_11165053_pos_234688	0.0192574
chr9_33187853_33187871_pos_494686	0.0192574
chr9_115466847_115466865_pos_505478	0.0192567
chr11_133064262_133064280_pos_109693	0.0192562
chr17_10196412_10196430_pos_202120	0.0192559
chr8_61035616_61035634_pos_478093	0.0192543
chr3_171278298_171278316_pos_344500	0.0192541
chr7_140506866_140506884_pos_464322	0.0192535
chr8_133357150_133357168_pos_488556	0.019253
chr8_6594450_6594468_pos_466692	0.0192529
chr1_211630492_211630510_pos_42566	0.0192484
chr5_125188141_125188159_pos_393430	0.0192479
chr14_103735546_103735564_pos_163675	0.0192478
chr10_12405086_12405104_pos_55334	0.0192468
chr1_168709390_168709408_pos_33027	0.0192467
chr16_19830176_19830194_pos_188123	0.0192462
chr13_35953929_35953947_pos_138971	0.0192458
chr12_106801352_106801370_pos_129069	0.0192456
chr18_10064392_10064410_pos_221434	0.0192447
chr5_139335745_139335763_pos_396380	0.0192439
chr13_49097575_49097593_pos_141944	0.0192421
chr8_41438862_41438880_pos_475685	0.0192415
chr1_172360570_172360588_pos_33890	0.01924
chr15_43881046_43881064_pos_168258	0.0192375
chr18_57697684_57697702_pos_229005	0.0192375
chr5_137845638_137845656_pos_395817	0.0192356
chr3_66673365_66673383_pos_328918	0.0192309
chr7_104884258_104884276_pos_458055	0.01923
chr6_3742314_3742332_pos_409708	0.019229
chr10_3045584_3045602_pos_52309	0.0192287
chr7_139817552_139817570_pos_464179	0.0192287
chr2_29529156_29529174_pos_247435	0.0192285
chr17_43406968_43406986_pos_208460	0.0192283
chr18_70243394_70243412_pos_230710	0.0192272
chr12_120242480_120242498_pos_132604	0.0192271
chr4_102598856_102598874_pos_363144	0.0192266
chr10_79241180_79241198_pos_70377	0.0192262
chr6_1596434_1596452_pos_408752	0.0192262
chr6_75084904_75084922_pos_424703	0.0192257
chr15_39439378_39439396_pos_166973	0.0192255
chr15_32856220_32856238_pos_165329	0.0192251
chr6_83978478_83978496_pos_425623	0.0192237
chr1_27569219_27569237_pos_9262	0.0192218
chr8_102880618_102880636_pos_482777	0.0192212
chr9_37920512_37920530_pos_495578	0.0192204
chr1_184021994_184022012_pos_36508	0.01922
chr15_92909312_92909330_pos_182131	0.019219
chr6_35488556_35488574_pos_418968	0.0192187
chr8_10587600_10587618_pos_467514	0.0192165
chr11_118618508_118618526_pos_105105	0.019216
chr1_183044234_183044252_pos_35793	0.0192143
chr16_15144604_15144622_pos_187516	0.019212
chr3_57029920_57029938_pos_326290	0.0192109
chr18_2993952_2993970_pos_219951	0.01921
chr3_66456880_66456898_pos_328736	0.0192092
chr15_85504020_85504038_pos_179867	0.0192089
chr1_111369358_111369376_pos_26225	0.0192069
chr10_15791578_15791596_pos_56352	0.0192063
chr9_124820891_124820909_pos_507356	0.019204
chr7_135980170_135980188_pos_463062	0.0192032
chr10_36172702_36172720_pos_61695	0.0192013
chr11_65488916_65488934_pos_95985	0.0191999
chr3_124248490_124248508_pos_336454	0.0191993
chr5_95809027_95809045_pos_389350	0.0191962
chr1_232457718_232457736_pos_48460	0.0191955
chr12_118057040_118057058_pos_132273	0.0191941
chr7_98822823_98822841_pos_457022	0.0191938
chr6_56555437_56555455_pos_423931	0.0191929
chr6_36855582_36855600_pos_419534	0.0191915
chr11_112002984_112003002_pos_102950	0.0191914
chr11_79562624_79562642_pos_99958	0.0191907
chrX_136259665_136259683_pos_518752	0.0191907
chr12_13101214_13101232_pos_114418	0.0191906
chr7_16063924_16063942_pos_445063	0.0191904
chr10_6364981_6364999_pos_54140	0.0191903
chr19_11151345_11151363_pos_234654	0.0191891
chr1_61053130_61053148_pos_17509	0.0191866
chr20_44643678_44643696_pos_292990	0.0191865
chr4_89268368_89268386_pos_362176	0.0191863
chr10_63670611_63670629_pos_65391	0.0191862
chr4_119205222_119205240_pos_364822	0.0191853
chr1_178690752_178690770_pos_34997	0.0191848
chr4_145738038_145738056_pos_368773	0.0191845
chr14_103260682_103260700_pos_163488	0.019179
chr9_88994910_88994928_pos_499306	0.0191786
chr14_77051248_77051266_pos_159902	0.0191772
chr11_101441900_101441918_pos_102102	0.0191741
chr5_112917556_112917574_pos_391180	0.019173
chr18_58532422_58532440_pos_229465	0.0191721
chr12_57389268_57389286_pos_121395	0.0191717
chr3_25037474_25037492_pos_318666	0.0191716
chr1_230079602_230079620_pos_47109	0.0191715
chr8_13491786_13491804_pos_469259	0.0191703
chr17_74768378_74768396_pos_216144	0.0191696
chr12_68897073_68897091_pos_123215	0.0191685
chr1_94327477_94327495_pos_24193	0.0191679
chr8_95937397_95937415_pos_481040	0.0191665
chr10_102597930_102597948_pos_76093	0.0191664
chr3_192893262_192893280_pos_349380	0.0191662
chr2_64405492_64405510_pos_256311	0.0191652
chr11_120316944_120316962_pos_105776	0.0191648
chr6_165769638_165769656_pos_440914	0.0191648
chr17_17028182_17028200_pos_203199	0.0191642
chr11_77131345_77131363_pos_99366	0.019164
chr9_5977280_5977298_pos_491768	0.0191628
chr19_44848356_44848374_pos_239259	0.0191626
chr16_10829160_10829178_pos_186672	0.0191622
chr6_148329426_148329444_pos_436029	0.0191597
chr4_174217676_174217694_pos_373806	0.0191584
chr1_213382212_213382230_pos_43019	0.0191582
chr15_85256788_85256806_pos_179576	0.0191578
chr8_10660862_10660880_pos_467560	0.0191577
chr2_216535608_216535626_pos_277996	0.0191576
chr11_69638970_69638988_pos_97356	0.0191571
chr16_55367779_55367797_pos_191208	0.0191565
chr16_85563611_85563629_pos_196981	0.0191562
chr1_16151394_16151412_pos_5415	0.0191543
chr12_49663648_49663666_pos_119540	0.019154
chr22_28243934_28243952_pos_307021	0.0191523
chr5_147304316_147304334_pos_399141	0.0191516
chr1_193356584_193356602_pos_37455	0.0191495
chr5_82332946_82332964_pos_387934	0.0191495
chr1_107940378_107940396_pos_25522	0.0191493
chr22_24542642_24542660_pos_305749	0.0191485
chr3_120419980_120419998_pos_335090	0.0191477
chr18_47912638_47912656_pos_227100	0.0191467
chr1_108719562_108719580_pos_25632	0.0191445
chr4_15714694_15714712_pos_353765	0.0191439
chr11_12032512_12032530_pos_86744	0.0191433
chr10_76676484_76676502_pos_68916	0.0191432
chr22_41394620_41394638_pos_311580	0.0191426
chr13_109869740_109869758_pos_147140	0.0191416
chr7_47647498_47647516_pos_452288	0.0191415
chr6_129284240_129284258_pos_431856	0.0191391
chr20_41233528_41233546_pos_292275	0.0191387
chr1_27518184_27518202_pos_9042	0.0191352
chr17_68318566_68318584_pos_214914	0.0191352
chr13_31742240_31742258_pos_137812	0.0191323
chr13_29437306_29437324_pos_137181	0.0191319
chr12_89166719_89166737_pos_124913	0.0191313
chr16_58102835_58102853_pos_192021	0.0191291
chr1_77605410_77605428_pos_20862	0.0191285
chr12_6280290_6280308_pos_113212	0.0191284
chr22_39236430_39236448_pos_310972	0.0191267
chr21_43319620_43319638_pos_302351	0.0191264
chr1_147738700_147738718_pos_28751	0.019126
chr7_28106876_28106894_pos_447355	0.0191256
chr20_57407155_57407173_pos_296167	0.0191254
chr19_16872136_16872154_pos_236066	0.0191248
chrX_154125799_154125817_pos_519323	0.0191226
chr1_174660006_174660024_pos_34187	0.0191209
chr12_116695282_116695300_pos_132049	0.0191193
chr6_90285641_90285659_pos_426594	0.0191166
chr1_8449548_8449566_pos_2223	0.0191142
chr3_169405140_169405158_pos_344072	0.0191139
chr11_12755050_12755068_pos_87573	0.0191138
chr15_40086824_40086842_pos_167178	0.0191137
chr4_59201002_59201020_pos_359016	0.0191133
chr1_210265066_210265084_pos_42325	0.0191088
chr2_119596676_119596694_pos_264493	0.0191086
chr8_22485302_22485320_pos_471215	0.0191056
chr2_106851576_106851594_pos_263018	0.0191044
chr2_16407086_16407104_pos_244580	0.019102
chr18_74571977_74571995_pos_230998	0.0191015
chr6_149196232_149196250_pos_436367	0.0191015
chr11_14540032_14540050_pos_88122	0.0191011
chr5_173010684_173010702_pos_406500	0.0191011
chr17_65564892_65564910_pos_214338	0.019101
chr14_51443092_51443110_pos_151861	0.0190976
chr19_51363014_51363032_pos_241089	0.0190971
chr2_127881636_127881654_pos_265395	0.0190947
chr10_132626480_132626498_pos_83772	0.0190945
chr3_37643380_37643398_pos_321127	0.0190944
chr15_41881902_41881920_pos_167752	0.019094
chr3_11596462_11596480_pos_315774	0.0190927
chr13_24087704_24087722_pos_136089	0.0190926
chr3_45607396_45607414_pos_323660	0.0190918
chr22_28182625_28182643_pos_306992	0.0190916
chr17_81083484_81083502_pos_218674	0.01909
chr7_107478070_107478088_pos_458825	0.0190876
chr12_110135134_110135152_pos_130156	0.0190869
chr5_139765548_139765566_pos_396833	0.0190868
chr3_15983070_15983088_pos_317266	0.0190857
chrX_129984240_129984258_pos_518151	0.0190854
chr17_61128958_61128976_pos_213270	0.0190853
chr13_44693527_44693545_pos_141191	0.0190845
chr2_101558848_101558866_pos_261997	0.0190839
chr13_99062556_99062574_pos_146159	0.0190836
chr2_150358196_150358214_pos_267999	0.0190822
chr1_209742108_209742126_pos_42209	0.0190815
chr5_123916752_123916770_pos_392734	0.0190808
chr1_67766272_67766290_pos_20067	0.01908
chr2_203811852_203811870_pos_276320	0.0190787
chr1_232619566_232619584_pos_48758	0.0190785
chr18_68495066_68495084_pos_230660	0.0190758
chr10_17783468_17783486_pos_56834	0.0190756
chr5_139655174_139655192_pos_396607	0.0190752
chr17_66468407_66468425_pos_214469	0.0190745
chr3_13574487_13574505_pos_316650	0.0190745
chr8_17806117_17806135_pos_469863	0.0190733
chr15_88659750_88659768_pos_180550	0.0190713
chrX_136067240_136067258_pos_518643	0.0190695
chr5_172550624_172550642_pos_405907	0.0190694
chr19_29724223_29724241_pos_237080	0.0190661
chr8_66152309_66152327_pos_478433	0.0190651
chr3_169540180_169540198_pos_344172	0.0190643
chr19_29663262_29663280_pos_237059	0.0190634
chr1_167803449_167803467_pos_32713	0.0190623
chr2_188784038_188784056_pos_273806	0.0190618
chr1_23470822_23470840_pos_7235	0.0190616
chr3_14231268_14231286_pos_316701	0.019061
chr3_98710826_98710844_pos_331846	0.0190589
chr10_103485780_103485798_pos_76618	0.0190587
chr4_26088644_26088662_pos_355031	0.0190571
chr5_79239164_79239182_pos_387302	0.0190571
chr7_52273894_52273912_pos_453118	0.0190568
chr15_68349261_68349279_pos_174598	0.0190564
chrX_63922291_63922309_pos_515994	0.0190531
chr1_147892310_147892328_pos_28865	0.019052
chr1_198930381_198930399_pos_37827	0.0190518
chr18_36501228_36501246_pos_226167	0.0190467
chr8_132981598_132981616_pos_488280	0.0190465
chr6_142885556_142885574_pos_435107	0.0190461
chr3_160474746_160474764_pos_343602	0.0190451
chr10_132239902_132239920_pos_83535	0.0190444
chr14_69651826_69651844_pos_157495	0.0190428
chr17_39750212_39750230_pos_207196	0.0190422
chr11_72690356_72690374_pos_97649	0.0190419
chr6_161162034_161162052_pos_439503	0.0190419
chr3_196685134_196685152_pos_350951	0.0190406
chr4_7842850_7842868_pos_352381	0.0190403
chr7_35482492_35482510_pos_449524	0.0190374
chr11_112852412_112852430_pos_103232	0.0190372
chr19_3346829_3346847_pos_232831	0.0190364
chr15_29800844_29800862_pos_164768	0.0190316
chr3_177679960_177679978_pos_345918	0.019031
chr12_120629040_120629058_pos_132760	0.0190306
chr8_48269870_48269888_pos_476477	0.0190301
chr11_29978712_29978730_pos_90451	0.0190292
chr17_57033568_57033586_pos_211716	0.0190287
chr1_55318630_55318648_pos_15842	0.0190281
chr17_15083522_15083540_pos_202706	0.0190267
chr14_90612032_90612050_pos_161053	0.0190257
chr13_38693411_38693429_pos_139206	0.0190243
chr10_7264490_7264508_pos_54216	0.0190234
chr9_132798614_132798632_pos_510820	0.0190228
chr1_36806450_36806468_pos_11357	0.01902
chr5_16008064_16008082_pos_378627	0.0190195
chr16_84953084_84953102_pos_196457	0.0190184
chr6_143773884_143773902_pos_435455	0.0190152
chr1_234519480_234519498_pos_49055	0.0190147
chr17_17730444_17730462_pos_203758	0.0190141
chr17_385586_385604_pos_198527	0.0190124
chr2_229283292_229283310_pos_281354	0.0190123
chr14_95249118_95249136_pos_162173	0.0190112
chr9_121599359_121599377_pos_506427	0.0190111
chr14_23440154_23440172_pos_149495	0.0190108
chr7_151697134_151697152_pos_465502	0.0190108
chr1_7614302_7614320_pos_1655	0.0190104
chr7_76069415_76069433_pos_454942	0.0190093
chr21_45958236_45958254_pos_303337	0.0190089
chr6_15473903_15473921_pos_413669	0.0190087
chr7_116874170_116874188_pos_459946	0.0190087
chr1_25771390_25771408_pos_8250	0.0190078
chr1_212456056_212456074_pos_42791	0.0190058
chr11_66602348_66602366_pos_96444	0.0190042
chr11_31779646_31779664_pos_90701	0.019004
chr1_61887524_61887542_pos_18203	0.0190025
chr4_184385334_184385352_pos_374566	0.0190024
chr13_40403804_40403822_pos_139869	0.0190022
chr2_106852086_106852104_pos_263024	0.0190021
chr11_15651945_15651963_pos_88193	0.0190019
chr15_85414687_85414705_pos_179753	0.0190013
chr4_147080507_147080525_pos_368979	0.0190013
chr9_105063724_105063742_pos_502507	0.0190006
chr4_128831382_128831400_pos_366665	0.0189998
chr7_101901795_101901813_pos_457527	0.0189992
chr14_99791528_99791546_pos_162671	0.0189982
chr18_79588954_79588972_pos_231831	0.018998
chr1_43346378_43346396_pos_13335	0.0189953
chr3_13484858_13484876_pos_316552	0.018995
chr1_94191110_94191128_pos_24091	0.0189941
chr11_114163938_114163956_pos_103742	0.0189936
chr12_48126946_48126964_pos_119283	0.0189914
chr3_48232788_48232806_pos_324411	0.0189905
chr12_117051555_117051573_pos_132186	0.0189901
chr6_118293060_118293078_pos_429954	0.0189898
chr5_111532448_111532466_pos_390658	0.0189893
chr10_122083730_122083748_pos_81269	0.0189884
chr4_113183056_113183074_pos_364065	0.0189869
chr10_61835694_61835712_pos_64594	0.018986
chr1_8510408_8510426_pos_2263	0.0189845
chr9_110069920_110069938_pos_504047	0.0189842
chr1_56526934_56526952_pos_16385	0.0189837
chr10_129418044_129418062_pos_83176	0.018983
chr1_53145864_53145882_pos_15123	0.0189824
chr9_109885964_109885982_pos_503806	0.0189809
chr21_28763660_28763678_pos_299028	0.0189805
chr18_77013194_77013212_pos_231503	0.0189798
chr3_190585974_190585992_pos_349061	0.0189794
chr17_40307045_40307063_pos_207499	0.018977
chr5_54966028_54966046_pos_382214	0.0189762
chr5_173954386_173954404_pos_407435	0.0189753
chr2_30625368_30625386_pos_248034	0.0189746
chr8_60680288_60680306_pos_477863	0.0189743
chr6_156557634_156557652_pos_437998	0.0189729
chr2_85785842_85785860_pos_259689	0.0189726
chr16_3939626_3939644_pos_185463	0.0189718
chr3_32283469_32283487_pos_320288	0.0189703
chr2_20091494_20091512_pos_245417	0.0189701
chr1_115064634_115064652_pos_26985	0.0189691
chr12_3111206_3111224_pos_111836	0.0189684
chrX_15605543_15605561_pos_513216	0.0189681
chr10_95246875_95246893_pos_74021	0.0189674
chr1_25699852_25699870_pos_8147	0.0189671
chr5_139668366_139668384_pos_396670	0.0189659
chr17_869666_869684_pos_198750	0.0189649
chr3_194086900_194086918_pos_349608	0.0189635
chrX_145843404_145843422_pos_518893	0.0189635
chr4_139921878_139921896_pos_367422	0.0189617
chr7_52273732_52273750_pos_453114	0.0189616
chr13_110329808_110329826_pos_147584	0.0189613
chr18_58570810_58570828_pos_229528	0.018961
chr6_164151195_164151213_pos_440758	0.0189609
chr12_124521200_124521218_pos_134240	0.0189607
chr1_206654775_206654793_pos_41104	0.0189572
chrX_123408850_123408868_pos_517939	0.0189569
chr17_50218152_50218170_pos_210896	0.0189557
chr17_67469328_67469346_pos_214698	0.0189537
chr3_128555992_128556010_pos_338263	0.0189533
chr17_75693329_75693347_pos_216443	0.0189513
chr7_37289506_37289524_pos_450150	0.0189502
chr4_41536001_41536019_pos_356611	0.0189498
chr21_34336779_34336797_pos_300123	0.0189496
chr18_12645722_12645740_pos_221895	0.0189491
chr11_125956304_125956322_pos_107370	0.0189486
chr17_15510475_15510493_pos_202976	0.0189464
chr2_236871632_236871650_pos_282947	0.0189422
chr7_18314502_18314520_pos_445506	0.0189404
chr2_152037926_152037944_pos_268266	0.0189398
chr10_91556978_91556996_pos_73157	0.0189385
chr14_32561728_32561746_pos_150580	0.018938
chr6_152095394_152095412_pos_437250	0.0189371
chr13_114099370_114099388_pos_148941	0.0189366
chr1_5890196_5890214_pos_1084	0.0189359
chr15_52171586_52171604_pos_169581	0.0189336
chr9_124812752_124812770_pos_507345	0.0189317
chr1_34843154_34843172_pos_10930	0.0189313
chr3_21326826_21326844_pos_318177	0.0189305
chr15_66617674_66617692_pos_173482	0.01893
chr11_70210270_70210288_pos_97467	0.0189278
chr1_8004977_8004995_pos_1804	0.0189256
chr6_43951433_43951451_pos_421777	0.018924
chr6_139980802_139980820_pos_434509	0.018924
chr17_9272156_9272174_pos_201827	0.0189237
chr9_35695162_35695180_pos_495250	0.0189229
chr18_28115159_28115177_pos_224873	0.0189217
chr3_169554722_169554740_pos_344191	0.0189214
chr5_136011330_136011348_pos_395362	0.0189213
chr13_32115304_32115322_pos_138023	0.0189212
chr6_21587578_21587596_pos_416070	0.0189189
chr19_38649967_38649985_pos_237938	0.0189183
chrX_107677216_107677234_pos_517314	0.0189154
chr19_56900764_56900782_pos_241454	0.0189153
chr12_124441650_124441668_pos_134095	0.0189147
chr14_61584989_61585007_pos_154931	0.0189146
chr9_70410410_70410428_pos_497017	0.0189146
chr15_70127355_70127373_pos_175383	0.0189134
chr12_113254888_113254906_pos_131093	0.0189111
chr15_68305334_68305352_pos_174559	0.01891
chr8_97805092_97805110_pos_481496	0.0189089
chr13_39499652_39499670_pos_139469	0.0189081
chr1_59703780_59703798_pos_17188	0.0189079
chr3_16769527_16769545_pos_317597	0.0189019
chr13_46884043_46884061_pos_141588	0.0189008
chr8_13239476_13239494_pos_468937	0.0189005
chr2_231365152_231365170_pos_281679	0.0188997
chr13_42398550_42398568_pos_140384	0.0188982
chr3_102130347_102130365_pos_332633	0.018896
chr20_19760618_19760636_pos_288156	0.0188946
chr10_114138786_114138804_pos_79483	0.0188944
chr11_96254209_96254227_pos_101689	0.0188899
chr9_127559092_127559110_pos_508381	0.0188897
chr15_90482561_90482579_pos_181111	0.0188891
chr3_183629780_183629798_pos_346672	0.018888
chr19_17539776_17539794_pos_236275	0.0188869
chr2_33034834_33034852_pos_248594	0.0188869
chr1_180542090_180542108_pos_35219	0.0188863
chr5_158599291_158599309_pos_403418	0.0188858
chr3_89155864_89155882_pos_331650	0.0188857
chr17_57369302_57369320_pos_211916	0.0188844
chr1_183235228_183235246_pos_35919	0.0188836
chr5_11234562_11234580_pos_377726	0.0188836
chr2_134259906_134259924_pos_266402	0.0188835
chr11_10866957_10866975_pos_86138	0.0188815
chr11_19805550_19805568_pos_89528	0.018881
chr3_177337417_177337435_pos_345733	0.0188805
chr5_144135468_144135486_pos_398857	0.0188801
chr17_50268962_50268980_pos_210950	0.0188779
chr5_142810962_142810980_pos_398137	0.0188771
chr18_76620335_76620353_pos_231477	0.018877
chr22_28910692_28910710_pos_307160	0.0188758
chr5_143222578_143222596_pos_398610	0.0188747
chr11_120218896_120218914_pos_105726	0.0188746
chr22_36197174_36197192_pos_309504	0.0188741
chr14_75833161_75833179_pos_159336	0.0188726
chr8_102071042_102071060_pos_482489	0.0188722
chr15_73838984_73839002_pos_176792	0.0188699
chr12_105960864_105960882_pos_128618	0.0188693
chr18_42298298_42298316_pos_226454	0.0188689
chr11_27395854_27395872_pos_90266	0.0188681
chr3_125958071_125958089_pos_337179	0.0188678
chr22_36385224_36385242_pos_309846	0.0188674
chr14_59333831_59333849_pos_153995	0.0188652
chr11_133710894_133710912_pos_109787	0.0188645
chr10_49272434_49272452_pos_63056	0.0188641
chr4_173670476_173670494_pos_373566	0.0188622
chr13_113998356_113998374_pos_148884	0.0188617
chr15_57410638_57410656_pos_170133	0.0188615
chr9_5977212_5977230_pos_491766	0.0188613
chr5_138790108_138790126_pos_396127	0.0188607
chr11_100728370_100728388_pos_101980	0.0188603
chr7_28509168_28509186_pos_447505	0.0188586
chr18_22560038_22560056_pos_223557	0.0188582
chr15_42858714_42858732_pos_168161	0.018858
chr3_14209354_14209372_pos_316685	0.0188579
chr12_110532034_110532052_pos_130469	0.0188578
chr7_47293102_47293120_pos_451840	0.018857
chr4_7987500_7987518_pos_352634	0.018856
chr1_110236344_110236362_pos_26161	0.0188535
chr8_80301416_80301434_pos_479395	0.0188533
chr19_28793634_28793652_pos_237012	0.0188504
chr12_65265928_65265946_pos_122330	0.0188502
chr17_29731768_29731786_pos_205663	0.0188491
chr17_79990402_79990420_pos_218413	0.0188488
chr12_83472840_83472858_pos_124656	0.0188482
chr10_88238688_88238706_pos_71986	0.0188481
chr11_130583816_130583834_pos_109136	0.0188469
chr3_194571686_194571704_pos_349982	0.0188467
chr10_48712316_48712334_pos_62870	0.0188465
chr6_53944044_53944062_pos_423460	0.0188463
chr3_71007052_71007070_pos_329689	0.0188462
chr2_235051212_235051230_pos_282388	0.0188454
chr15_43930146_43930164_pos_168340	0.0188447
chr16_78584512_78584530_pos_195223	0.0188444
chr11_65102470_65102488_pos_95776	0.0188437
chr17_59336636_59336654_pos_212699	0.0188432
chr5_158740236_158740254_pos_403470	0.0188432
chr6_53257618_53257636_pos_423230	0.0188428
chr3_186938760_186938778_pos_347622	0.0188423
chr2_204870309_204870327_pos_276550	0.0188414
chr2_71711122_71711140_pos_258393	0.0188412
chr4_10031720_10031738_pos_352990	0.0188408
chr9_4334073_4334091_pos_491543	0.0188402
chr17_68262681_68262699_pos_214898	0.0188388
chr22_36369856_36369874_pos_309783	0.0188378
chr2_27955023_27955041_pos_246869	0.0188359
chr10_101291858_101291876_pos_75709	0.0188343
chr9_85172456_85172474_pos_498486	0.018834
chr3_177460298_177460316_pos_345826	0.0188333
chr8_118023382_118023400_pos_484200	0.0188333
chr1_61221890_61221908_pos_17781	0.0188314
chr1_201371550_201371568_pos_38212	0.0188309
chr20_62381304_62381322_pos_297258	0.0188307
chr9_131239348_131239366_pos_510004	0.01883
chr7_2508646_2508664_pos_442904	0.0188294
chr9_14238594_14238612_pos_492898	0.0188262
chr3_64957130_64957148_pos_328018	0.0188252
chr14_61562938_61562956_pos_154887	0.0188236
chr12_14395546_14395564_pos_114596	0.0188229
chr1_145785622_145785640_pos_28420	0.0188228
chr1_160104774_160104792_pos_30915	0.0188215
chr5_81794132_81794150_pos_387836	0.0188188
chr9_77752706_77752724_pos_497824	0.0188188
chr3_119652428_119652446_pos_334900	0.0188186
chr7_71403706_71403724_pos_454176	0.0188176
chr15_43930939_43930957_pos_168351	0.0188155
chr2_100072778_100072796_pos_261296	0.0188134
chr4_88282066_88282084_pos_361940	0.0188131
chr7_116629041_116629059_pos_459925	0.0188128
chr11_75746570_75746588_pos_98808	0.0188125
chr6_15433220_15433238_pos_413650	0.0188108
chr9_12922622_12922640_pos_492184	0.0188093
chr9_34097046_34097064_pos_494851	0.0188084
chr4_30728526_30728544_pos_355400	0.018808
chr13_51235853_51235871_pos_142633	0.0188072
chr7_35989032_35989050_pos_449707	0.0188071
chr1_171654680_171654698_pos_33659	0.018807
chr19_17413182_17413200_pos_236249	0.0188062
chr3_21795914_21795932_pos_318264	0.0188059
chr1_110176472_110176490_pos_26113	0.0188057
chr10_91592529_91592547_pos_73278	0.0188044
chr2_189522882_189522900_pos_274046	0.0188039
chr16_31128954_31128972_pos_189723	0.0188027
chr11_76622232_76622250_pos_99178	0.0188014
chr1_164779702_164779720_pos_32044	0.0188007
chr13_113649747_113649765_pos_148772	0.0187996
chr11_112651452_112651470_pos_103085	0.0187984
chr11_122337655_122337673_pos_106488	0.0187977
chr11_65507852_65507870_pos_96135	0.0187975
chr17_44354808_44354826_pos_208953	0.0187974
chr9_123364454_123364472_pos_507064	0.0187964
chr11_72742240_72742258_pos_97723	0.0187952
chr11_93908811_93908829_pos_101033	0.0187952
chr16_74924035_74924053_pos_194644	0.018794
chr15_74438954_74438972_pos_177116	0.0187933
chr16_73070808_73070826_pos_194471	0.0187926
chr4_140047444_140047462_pos_367495	0.0187926
chr13_48111414_48111432_pos_141634	0.018792
chr9_101449445_101449463_pos_502310	0.0187915
chr13_33218118_33218136_pos_138558	0.0187909
chr3_180981443_180981461_pos_346518	0.0187903
chr15_39491907_39491925_pos_167011	0.0187891
chr16_20850036_20850054_pos_188211	0.0187891
chr6_4163440_4163458_pos_409911	0.0187888
chr15_61038777_61038795_pos_171382	0.0187885
chr20_48279214_48279232_pos_293866	0.0187884
chr3_4736718_4736736_pos_314402	0.0187866
chr11_62105979_62105997_pos_94930	0.0187862
chr8_133092944_133092962_pos_488373	0.018786
chr5_67807902_67807920_pos_385168	0.0187858
chr9_123360804_123360822_pos_507051	0.0187852
chr11_20052442_20052460_pos_89820	0.0187844
chr5_68170059_68170077_pos_385304	0.0187825
chr19_52601244_52601262_pos_241162	0.0187813
chr22_32752536_32752554_pos_308233	0.0187807
chr1_202520284_202520302_pos_39127	0.0187806
chr21_28804857_28804875_pos_299071	0.0187806
chr15_62795964_62795982_pos_171918	0.0187805
chr5_143351078_143351096_pos_398651	0.0187804
chr14_51004942_51004960_pos_151736	0.01878
chr17_76369930_76369948_pos_216684	0.0187798
chr1_231422526_231422544_pos_47802	0.0187783
chr3_38536608_38536626_pos_321676	0.018778
chr7_130273441_130273459_pos_461132	0.0187758
chr3_8989131_8989149_pos_315071	0.0187731
chr3_172126682_172126700_pos_345111	0.0187701
chr1_9559032_9559050_pos_2905	0.018767
chr18_13253997_13254015_pos_222051	0.0187667
chr8_41332209_41332227_pos_475626	0.0187633
chr1_25771420_25771438_pos_8251	0.0187624
chr8_132552788_132552806_pos_488148	0.018762
chr17_39676418_39676436_pos_207139	0.0187619
chr6_53257446_53257464_pos_423226	0.0187618
chr5_83473718_83473736_pos_388278	0.0187615
chr5_173240310_173240328_pos_406704	0.0187576
chr10_79146230_79146248_pos_70120	0.0187565
chr3_187174108_187174126_pos_347869	0.0187562
chr3_73512050_73512068_pos_331025	0.0187537
chr16_25051938_25051956_pos_188922	0.0187532
chr1_58885604_58885622_pos_16808	0.0187529
chr20_38453190_38453208_pos_291834	0.0187523
chr11_45022030_45022048_pos_92666	0.0187521
chr14_74599642_74599660_pos_158753	0.0187519
chr20_45016425_45016443_pos_293109	0.0187509
chrX_154727920_154727938_pos_519413	0.0187501
chr7_112573526_112573544_pos_459359	0.0187489
chr10_43941505_43941523_pos_62122	0.0187477
chr17_59853378_59853396_pos_213089	0.0187461
chr8_30527052_30527070_pos_473915	0.0187433
chr18_25097566_25097584_pos_224205	0.018742
chr1_155250755_155250773_pos_30053	0.0187418
chr1_203042000_203042018_pos_39358	0.0187416
chr7_29872850_29872868_pos_447977	0.0187415
chr9_113743321_113743339_pos_505099	0.0187413
chr21_33655986_33656004_pos_299826	0.0187412
chr12_109654892_109654910_pos_129959	0.0187411
chr10_79374864_79374882_pos_70481	0.0187399
chr15_71437774_71437792_pos_176070	0.0187399
chr5_131673463_131673481_pos_394503	0.0187389
chr3_55471644_55471662_pos_325904	0.0187387
chr15_71676711_71676729_pos_176236	0.0187366
chr4_76957246_76957264_pos_360418	0.0187342
chr11_45881260_45881278_pos_92987	0.018734
chr3_72288145_72288163_pos_330550	0.0187337
chr10_114477376_114477394_pos_79621	0.0187332
chr15_58475864_58475882_pos_170808	0.0187315
chr3_11587940_11587958_pos_315738	0.018731
chr2_88737392_88737410_pos_260224	0.0187272
chr2_62664560_62664578_pos_255995	0.0187264
chr15_55991628_55991646_pos_169868	0.0187237
chr17_43610122_43610140_pos_208580	0.0187223
chr6_26172698_26172716_pos_417107	0.0187223
chr7_5695012_5695030_pos_444016	0.0187209
chr19_2695418_2695436_pos_232670	0.0187177
chr15_31353658_31353676_pos_165166	0.0187176
chr19_6057260_6057278_pos_233791	0.0187165
chr1_81834502_81834520_pos_21520	0.0187156
chr11_12560594_12560612_pos_87385	0.0187156
chr15_80481070_80481088_pos_178538	0.0187129
chr6_56715170_56715188_pos_424036	0.0187118
chr20_47575688_47575706_pos_293683	0.0187117
chr6_38509122_38509140_pos_420281	0.0187103
chr1_204296876_204296894_pos_40210	0.0187102
chr1_203032872_203032890_pos_39297	0.0187098
chr3_17196100_17196118_pos_317959	0.0187085
chr5_71906386_71906404_pos_385704	0.0187084
chr20_57464792_57464810_pos_296261	0.0187074
chr4_24280135_24280153_pos_354657	0.0187074
chr10_13102108_13102126_pos_55501	0.018707
chr20_47383228_47383246_pos_293601	0.018707
chr19_34318688_34318706_pos_237546	0.018706
chr1_8639326_8639344_pos_2361	0.0187052
chr17_49254254_49254272_pos_210303	0.0187049
chr6_15897408_15897426_pos_413824	0.0187029
chr12_114213178_114213196_pos_131210	0.0187022
chr11_75280426_75280444_pos_98482	0.0187003
chr2_219630678_219630696_pos_279826	0.0186969
chr7_5457890_5457908_pos_443728	0.0186967
chr13_20175152_20175170_pos_135126	0.0186948
chr3_186956472_186956490_pos_347696	0.0186945
chr15_81752581_81752599_pos_178944	0.0186934
chr22_42621768_42621786_pos_312004	0.0186925
chr10_125049715_125049733_pos_82398	0.0186921
chr1_56655568_56655586_pos_16471	0.018692
chr8_21629426_21629444_pos_470895	0.018692
chr1_200040258_200040276_pos_37932	0.0186915
chr15_84842748_84842766_pos_179444	0.0186915
chr20_34969430_34969448_pos_290537	0.0186909
chr2_37655220_37655238_pos_249734	0.0186907
chr9_127630142_127630160_pos_508428	0.0186902
chr17_35149756_35149774_pos_206392	0.0186899
chr10_3467884_3467902_pos_52653	0.0186895
chr8_26923294_26923312_pos_472584	0.0186877
chr11_1944143_1944161_pos_84293	0.0186866
chr12_42587372_42587390_pos_117742	0.018685
chr22_37546926_37546944_pos_310113	0.0186845
chr6_149079994_149080012_pos_436329	0.0186845
chr5_56819330_56819348_pos_382890	0.0186842
chr11_12216856_12216874_pos_87091	0.0186837
chr22_20139528_20139546_pos_304683	0.0186832
chr8_118034328_118034346_pos_484225	0.018683
chr19_47228640_47228658_pos_240208	0.0186827
chr2_105409860_105409878_pos_262608	0.0186818
chr5_142544472_142544490_pos_397815	0.0186786
chr6_133548650_133548668_pos_432389	0.0186783
chr3_159892694_159892712_pos_343555	0.0186779
chr17_78975506_78975524_pos_218229	0.0186776
chr18_22269000_22269018_pos_222991	0.0186774
chr1_237013167_237013185_pos_50531	0.0186773
chr4_147723510_147723528_pos_369220	0.0186767
chr1_64006633_64006651_pos_18777	0.0186759
chr15_98671606_98671624_pos_183101	0.0186749
chr1_67793614_67793632_pos_20083	0.0186719
chr13_113898193_113898211_pos_148849	0.0186718
chr15_89137728_89137746_pos_180699	0.0186714
chr19_2518414_2518432_pos_232510	0.0186684
chr7_2609081_2609099_pos_442945	0.018668
chr6_47241939_47241957_pos_422818	0.0186679
chr8_94311218_94311236_pos_480774	0.0186656
chr10_23516702_23516720_pos_58036	0.0186651
chr2_134279745_134279763_pos_266436	0.0186647
chr4_15021060_15021078_pos_353556	0.0186646
chr12_108815018_108815036_pos_129612	0.0186645
chr1_12344712_12344730_pos_4229	0.0186635
chr7_55971650_55971668_pos_453442	0.0186634
chr17_12686216_12686234_pos_202473	0.0186632
chr20_53867240_53867258_pos_295694	0.0186625
chr14_70909684_70909702_pos_157705	0.0186612
chr5_124699314_124699332_pos_393120	0.0186611
chr6_17417814_17417832_pos_414967	0.0186592
chr6_139077019_139077037_pos_433990	0.0186591
chr4_143345106_143345124_pos_368426	0.018659
chr2_196330588_196330606_pos_274983	0.018658
chr2_237291679_237291697_pos_283185	0.0186562
chr8_128329954_128329972_pos_487346	0.0186531
chr2_99941136_99941154_pos_261250	0.0186518
chr6_7111468_7111486_pos_410915	0.0186516
chr5_38600478_38600496_pos_380578	0.0186514
chr7_149595926_149595944_pos_464707	0.018651
chr11_9381190_9381208_pos_85663	0.0186499
chr7_55128806_55128824_pos_453306	0.0186475
chr2_12684499_12684517_pos_243962	0.0186474
chr9_131888427_131888445_pos_510639	0.0186466
chr11_47466768_47466786_pos_93653	0.0186453
chr5_82366066_82366084_pos_388082	0.018643
chr7_76305118_76305136_pos_454990	0.018643
chr3_147652870_147652888_pos_341266	0.0186412
chr10_80413820_80413838_pos_70916	0.018639
chr18_35043752_35043770_pos_225517	0.0186387
chr11_87368242_87368260_pos_100753	0.0186382
chr7_76294961_76294979_pos_454984	0.018637
chr10_93437194_93437212_pos_73741	0.0186364
chr9_36166588_36166606_pos_495458	0.0186348
chr1_206511882_206511900_pos_41003	0.0186337
chr9_88257904_88257922_pos_499088	0.0186332
chr21_36861068_36861086_pos_300594	0.0186311
chr16_47038200_47038218_pos_189886	0.0186299
chr14_104785045_104785063_pos_164009	0.0186283
chr6_147648998_147649016_pos_435942	0.0186278
chr2_105389140_105389158_pos_262581	0.0186271
chr7_2796801_2796819_pos_443166	0.018627
chr6_43709504_43709522_pos_421627	0.0186268
chr19_13051645_13051663_pos_235002	0.0186226
chr14_89163420_89163438_pos_160507	0.0186225
chrX_110402641_110402659_pos_517591	0.0186204
chr13_27502262_27502280_pos_136475	0.01862
chr10_88227268_88227286_pos_71936	0.0186197
chr6_83042786_83042804_pos_425512	0.0186197
chr10_95396350_95396368_pos_74228	0.0186194
chr10_3248994_3249012_pos_52534	0.018619
chr10_101829593_101829611_pos_75814	0.0186178
chr3_188052370_188052388_pos_348159	0.0186176
chr2_48416153_48416171_pos_254139	0.0186152
chr7_75712272_75712290_pos_454785	0.0186149
chr20_31588250_31588268_pos_289416	0.0186143
chr6_137728956_137728974_pos_433464	0.0186142
chr6_1596672_1596690_pos_408755	0.0186135
chr12_46474007_46474025_pos_118659	0.0186119
chr5_126500157_126500175_pos_393739	0.0186114
chr1_66445396_66445414_pos_19595	0.0186108
chr2_219453493_219453511_pos_279602	0.0186107
chr17_77389148_77389166_pos_217228	0.01861
chr8_125568416_125568434_pos_486542	0.0186088
chr15_55344282_55344300_pos_169797	0.0186076
chr1_66374887_66374905_pos_19577	0.0186066
chr1_6276458_6276476_pos_1132	0.0186059
chr2_218221182_218221200_pos_279295	0.0186048
chr16_53085908_53085926_pos_190572	0.0186046
chr7_77250944_77250962_pos_455090	0.018604
chr10_51421768_51421786_pos_63517	0.0186036
chr6_125346650_125346668_pos_431239	0.0186036
chr17_72123706_72123724_pos_215582	0.0186027
chr10_88205926_88205944_pos_71919	0.018601
chr18_28116576_28116594_pos_224883	0.0185999
chr12_58917516_58917534_pos_121626	0.0185988
chr11_129285536_129285554_pos_108616	0.0185976
chr10_44047604_44047622_pos_62200	0.0185972
chr8_124370876_124370894_pos_485905	0.0185961
chrX_21666930_21666948_pos_513625	0.0185957
chr6_167934709_167934727_pos_441311	0.0185956
chr3_186217888_186217906_pos_347408	0.0185937
chr3_147652452_147652470_pos_341259	0.018593
chr1_172350998_172351016_pos_33848	0.0185929
chr1_158010220_158010238_pos_30697	0.0185923
chr6_22026427_22026445_pos_416351	0.0185919
chrX_34654426_34654444_pos_514089	0.0185915
chr12_108833065_108833083_pos_129644	0.0185907
chr4_152022576_152022594_pos_370357	0.0185906
chr19_13864942_13864960_pos_235191	0.0185893
chr8_102113212_102113230_pos_482527	0.0185893
chr3_102132460_102132478_pos_332640	0.018588
chr19_3428720_3428738_pos_232975	0.0185877
chr2_144456920_144456938_pos_267277	0.0185877
chr5_68242990_68243008_pos_385339	0.0185875
chr12_55745512_55745530_pos_121050	0.0185872
chr12_124398958_124398976_pos_134025	0.0185868
chr4_143295158_143295176_pos_368386	0.0185864
chrX_39814588_39814606_pos_514502	0.0185842
chr1_9449646_9449664_pos_2872	0.0185826
chr6_143399501_143399519_pos_435269	0.0185825
chr16_89487998_89488016_pos_198371	0.0185823
chr11_125390972_125390990_pos_107290	0.018582
chr17_50639407_50639425_pos_211155	0.018582
chr5_61631651_61631669_pos_384026	0.0185816
chr2_37689980_37689998_pos_249797	0.0185812
chr6_77368760_77368778_pos_425001	0.0185802
chr17_4599180_4599198_pos_200779	0.0185801
chr1_223771987_223772005_pos_45425	0.0185786
chr2_169511702_169511720_pos_271255	0.0185768
chr5_88141658_88141676_pos_388464	0.0185768
chr5_112146922_112146940_pos_390970	0.0185765
chr11_77672525_77672543_pos_99397	0.0185751
chr1_243792078_243792096_pos_51080	0.0185746
chr8_56845194_56845212_pos_477378	0.0185742
chr17_79981786_79981804_pos_218403	0.0185739
chr20_34960898_34960916_pos_290520	0.0185734
chr13_106906865_106906883_pos_146776	0.0185729
chr10_78541853_78541871_pos_69470	0.0185727
chr9_95570130_95570148_pos_501387	0.0185717
chr12_112192104_112192122_pos_130991	0.0185714
chr10_62051460_62051478_pos_64921	0.0185701
chr11_114171673_114171691_pos_103781	0.018569
chr17_80029396_80029414_pos_218422	0.0185687
chr13_93769618_93769636_pos_145087	0.0185675
chr5_79845965_79845983_pos_387487	0.0185658
chr17_67515415_67515433_pos_214731	0.0185657
chr11_46826760_46826778_pos_93375	0.0185655
chr1_8349122_8349140_pos_2055	0.0185645
chr22_42688632_42688650_pos_312077	0.0185632
chr17_66978674_66978692_pos_214608	0.0185608
chr2_118694024_118694042_pos_264304	0.0185606
chr1_10160014_10160032_pos_3094	0.0185602
chr2_99662894_99662912_pos_261116	0.0185602
chr21_35257560_35257578_pos_300389	0.0185602
chr15_58228056_58228074_pos_170671	0.0185601
chr15_71493658_71493676_pos_176103	0.0185596
chr17_8681140_8681158_pos_201574	0.0185594
chr17_38421486_38421504_pos_206713	0.0185565
chr2_217934656_217934674_pos_279078	0.0185562
chr11_45850520_45850538_pos_92920	0.0185545
chr6_108707622_108707640_pos_427939	0.0185541
chr3_141290247_141290265_pos_340516	0.018554
chr2_176504635_176504653_pos_272461	0.0185528
chr7_30924842_30924860_pos_448439	0.018552
chr12_26123306_26123324_pos_116356	0.018551
chr5_90227994_90228012_pos_388916	0.01855
chr17_77351772_77351790_pos_217203	0.018548
chr3_169460724_169460742_pos_344119	0.0185474
chr21_38435464_38435482_pos_300999	0.0185472
chr18_57846552_57846570_pos_229151	0.0185469
chr8_105395080_105395098_pos_483142	0.0185457
chr2_201122910_201122928_pos_275730	0.0185447
chr17_77096758_77096776_pos_217013	0.0185446
chr1_228978780_228978798_pos_46849	0.0185432
chr22_40211700_40211718_pos_311280	0.0185403
chr5_158698522_158698540_pos_403441	0.0185396
chr7_134823572_134823590_pos_462602	0.0185395
chr18_58537464_58537482_pos_229472	0.0185393
chr16_66905439_66905457_pos_192938	0.0185385
chr6_21595920_21595938_pos_416108	0.0185385
chr3_111924467_111924485_pos_333604	0.0185382
chr5_89281819_89281837_pos_388752	0.0185362
chr5_158414894_158414912_pos_403339	0.0185352
chr3_125063274_125063292_pos_337036	0.0185346
chrX_68697710_68697728_pos_516262	0.0185335
chr8_24205122_24205140_pos_471867	0.0185326
chr4_53521444_53521462_pos_357944	0.0185307
chr19_51128017_51128035_pos_241063	0.0185306
chr8_18957612_18957630_pos_470280	0.0185282
chr14_104094443_104094461_pos_163809	0.0185278
chr8_127738646_127738664_pos_487010	0.0185255
chr11_44729910_44729928_pos_92350	0.0185248
chr17_42406782_42406800_pos_208158	0.0185246
chr1_47763868_47763886_pos_14343	0.0185243
chr3_186976158_186976176_pos_347733	0.0185234
chr1_107937486_107937504_pos_25520	0.0185231
chr10_18438992_18439010_pos_57068	0.0185227
chr8_30648232_30648250_pos_473994	0.0185219
chr1_151013476_151013494_pos_29239	0.018519
chr16_75500206_75500224_pos_194988	0.0185189
chr17_75459411_75459429_pos_216345	0.0185188
chr10_101939770_101939788_pos_75894	0.0185185
chr1_21309106_21309124_pos_6432	0.0185182
chr15_90004296_90004314_pos_180822	0.0185176
chr17_12680793_12680811_pos_202452	0.0185161
chr1_227437830_227437848_pos_46464	0.0185152
chr8_81512550_81512568_pos_479871	0.0185145
chr9_21805148_21805166_pos_494268	0.0185126
chr10_30821542_30821560_pos_59821	0.0185125
chr1_41900772_41900790_pos_12907	0.0185092
chr12_68420852_68420870_pos_123132	0.0185078
chr4_142348179_142348197_pos_368191	0.0185051
chr6_80334588_80334606_pos_425162	0.0185034
chr6_17923996_17924014_pos_415185	0.018503
chr10_32141272_32141290_pos_60348	0.0185017
chr8_140142034_140142052_pos_489274	0.0185013
chr12_103821938_103821956_pos_127839	0.0185012
chr8_11693190_11693208_pos_468158	0.0185008
chr2_101754702_101754720_pos_262110	0.0185005
chr1_184300900_184300918_pos_36637	0.0185003
chr19_40664140_40664158_pos_238601	0.0184984
chr1_206559902_206559920_pos_41063	0.0184983
chr10_4308400_4308418_pos_53389	0.0184982
chr15_81338427_81338445_pos_178882	0.0184965
chr1_172381206_172381224_pos_33899	0.0184957
chr13_106472514_106472532_pos_146542	0.0184952
chr4_151436453_151436471_pos_370022	0.018492
chr8_69184647_69184665_pos_478716	0.0184918
chrX_16882266_16882284_pos_513303	0.0184909
chr15_85584260_85584278_pos_179967	0.0184901
chr12_75780026_75780044_pos_123696	0.0184865
chr1_37454956_37454974_pos_11382	0.0184852
chrX_48712216_48712234_pos_515576	0.0184849
chr15_35697732_35697750_pos_165776	0.0184838
chr7_22944302_22944320_pos_446200	0.0184819
chr3_123372565_123372583_pos_335918	0.0184815
chr15_39435040_39435058_pos_166962	0.0184814
chr11_114215886_114215904_pos_103902	0.0184809
chr10_79408204_79408222_pos_70599	0.0184789
chr11_125935768_125935786_pos_107367	0.0184789
chr19_8340986_8341004_pos_234216	0.0184781
chr15_98779781_98779799_pos_183270	0.0184776
chr6_158854580_158854598_pos_439010	0.0184757
chr9_99058190_99058208_pos_502088	0.0184756
chr14_64702816_64702834_pos_155463	0.0184752
chr9_120919326_120919344_pos_506023	0.0184751
chr9_68980117_68980135_pos_496474	0.0184742
chr3_38501522_38501540_pos_321620	0.018473
chr8_141374760_141374778_pos_490030	0.0184714
chr7_129970218_129970236_pos_461057	0.0184703
chr17_39703194_39703212_pos_207182	0.01847
chr10_114479547_114479565_pos_79629	0.0184686
chr7_460656_460674_pos_442009	0.0184683
chr7_129859447_129859465_pos_460963	0.0184681
chr1_204287250_204287268_pos_40172	0.018468
chr11_66971079_66971097_pos_96472	0.0184673
chr18_13267426_13267444_pos_222084	0.0184663
chr2_236642953_236642971_pos_282840	0.0184662
chr10_101450436_101450454_pos_75759	0.0184642
chr15_77119074_77119092_pos_177695	0.0184608
chr10_30039792_30039810_pos_59479	0.01846
chr20_44190303_44190321_pos_292786	0.018458
chr3_105835675_105835693_pos_332908	0.0184578
chr1_171111202_171111220_pos_33555	0.0184577
chr10_102604156_102604174_pos_76111	0.0184577
chr4_53862430_53862448_pos_358050	0.0184537
chr12_54417516_54417534_pos_120916	0.018452
chr13_44904502_44904520_pos_141242	0.0184485
chr20_6534444_6534462_pos_286412	0.0184481
chr3_69873466_69873484_pos_329549	0.0184465
chr22_37661284_37661302_pos_310190	0.0184453
chr8_6550166_6550184_pos_466648	0.018444
chr17_44354152_44354170_pos_208948	0.0184418
chr1_10681930_10681948_pos_3343	0.0184383
chr3_128263794_128263812_pos_338018	0.0184379
chr17_78794352_78794370_pos_218108	0.0184374
chr3_120507319_120507337_pos_335298	0.0184342
chr11_122338060_122338078_pos_106495	0.0184327
chr2_203016946_203016964_pos_276065	0.018429
chr2_157313071_157313089_pos_268548	0.0184282
chr17_15092248_15092266_pos_202714	0.0184273
chr6_54028441_54028459_pos_423529	0.018424
chr17_17567478_17567496_pos_203598	0.0184236
chr3_194587001_194587019_pos_350044	0.0184215
chr15_98777069_98777087_pos_183264	0.0184213
chr11_90557608_90557626_pos_100799	0.0184211
chrX_74535575_74535593_pos_517000	0.0184202
chr5_62931419_62931437_pos_384125	0.0184186
chr7_28609880_28609898_pos_447543	0.018417
chr9_83258496_83258514_pos_498210	0.0184143
chr11_11461508_11461526_pos_86357	0.0184134
chr18_48167948_48167966_pos_227207	0.0184115
chr13_32098426_32098444_pos_138018	0.0184095
chr5_135387187_135387205_pos_395234	0.0184079
chr6_152293314_152293332_pos_437368	0.0184079
chr17_66374422_66374440_pos_214422	0.0184073
chr2_65429954_65429972_pos_256753	0.0184064
chr3_188171950_188171968_pos_348245	0.0184055
chr12_3128168_3128186_pos_111888	0.0184049
chr22_46894280_46894298_pos_313797	0.0184045
chr12_88658178_88658196_pos_124805	0.0184039
chr1_181180015_181180033_pos_35436	0.0184035
chr6_111843272_111843290_pos_428973	0.0184034
chr5_107219388_107219406_pos_390047	0.0184031
chr7_35385752_35385770_pos_449377	0.0184031
chr15_74570684_74570702_pos_177141	0.0184025
chr12_27673340_27673358_pos_116855	0.0184018
chr7_131653693_131653711_pos_461693	0.0183999
chr10_32052067_32052085_pos_60324	0.0183965
chr4_183118882_183118900_pos_374097	0.0183962
chr12_96237626_96237644_pos_127282	0.0183961
chr1_26016730_26016748_pos_8341	0.018395
chr2_5916227_5916245_pos_242101	0.0183948
chr2_32802600_32802618_pos_248436	0.0183947
chr1_41807494_41807512_pos_12824	0.0183943
chr9_94908050_94908068_pos_500929	0.018394
chr8_2688354_2688372_pos_466534	0.0183937
chr11_2474552_2474570_pos_84432	0.0183925
chr18_58297330_58297348_pos_229364	0.0183912
chr8_133675078_133675096_pos_488838	0.0183898
chr12_53483399_53483417_pos_120711	0.0183888
chr5_75847500_75847518_pos_386655	0.0183887
chr11_130825726_130825744_pos_109400	0.018387
chr9_127341422_127341440_pos_508248	0.0183868
chr15_85445112_85445130_pos_179790	0.0183867
chr1_217516726_217516744_pos_44023	0.0183857
chr16_69824082_69824100_pos_193605	0.0183838
chr2_203626020_203626038_pos_276176	0.0183831
chrX_70479852_70479870_pos_516753	0.0183829
chr4_159105894_159105912_pos_371844	0.0183806
chr5_16119950_16119968_pos_378660	0.0183796
chr6_105297980_105297998_pos_427170	0.0183774
chr9_92484659_92484677_pos_500170	0.0183761
chr6_12969494_12969512_pos_412514	0.0183748
chr12_80878264_80878282_pos_124498	0.0183745
chr5_67157164_67157182_pos_384892	0.0183739
chr8_122826360_122826378_pos_485072	0.0183738
chr2_47172752_47172770_pos_253884	0.0183721
chr10_91635724_91635742_pos_73438	0.0183714
chr9_70410578_70410596_pos_497020	0.0183703
chr7_101986594_101986612_pos_457678	0.0183693
chr15_91825158_91825176_pos_181424	0.0183685
chr8_39038186_39038204_pos_475230	0.0183673
chr10_79203436_79203454_pos_70291	0.0183665
chr12_124532570_124532588_pos_134252	0.0183663
chr3_188397140_188397158_pos_348606	0.018366
chr12_123478886_123478904_pos_133765	0.0183631
chr8_42292966_42292984_pos_475912	0.0183622
chr6_56768050_56768068_pos_424078	0.0183619
chr5_9468074_9468092_pos_377193	0.0183617
chr11_78956380_78956398_pos_99795	0.0183615
chr5_88780946_88780964_pos_388515	0.0183602
chr4_139825966_139825984_pos_367360	0.0183582
chr19_45455788_45455806_pos_239461	0.018358
chr8_66453676_66453694_pos_478511	0.018358
chr4_176781626_176781644_pos_373903	0.0183562
chr1_64185879_64185897_pos_18905	0.0183561
chr1_17829652_17829670_pos_5761	0.0183551
chr3_50602744_50602762_pos_324997	0.0183549
chr20_53589402_53589420_pos_295471	0.0183528
chr12_57852880_57852898_pos_121474	0.0183501
chr8_140646886_140646904_pos_489568	0.018348
chr18_58344404_58344422_pos_229419	0.0183478
chr3_122988722_122988740_pos_335723	0.0183477
chr2_37376988_37377006_pos_249492	0.0183476
chr12_52025000_52025018_pos_120229	0.0183462
chr1_232207286_232207304_pos_48251	0.0183437
chr14_24966228_24966246_pos_149822	0.018342
chr10_132627840_132627858_pos_83783	0.0183408
chr5_139458977_139458995_pos_396476	0.0183404
chr10_62760506_62760524_pos_65136	0.0183379
chrX_10083418_10083436_pos_512667	0.0183377
chr5_141800868_141800886_pos_397364	0.0183345
chr15_67924778_67924796_pos_174363	0.0183335
chr17_17547956_17547974_pos_203549	0.0183323
chr12_2221181_2221199_pos_111232	0.0183315
chr4_23948019_23948037_pos_354545	0.0183304
chr1_16151352_16151370_pos_5414	0.0183277
chr7_28732600_28732618_pos_447661	0.0183275
chr12_116143667_116143685_pos_131859	0.0183269
chr2_1641804_1641822_pos_241654	0.0183265
chr1_6789349_6789367_pos_1301	0.0183257
chr19_2549996_2550014_pos_232563	0.0183235
chr17_72122787_72122805_pos_215576	0.0183231
chr7_75599782_75599800_pos_454722	0.0183202
chr3_152274912_152274930_pos_342251	0.0183198
chr2_18843056_18843074_pos_245092	0.0183176
chr18_22471928_22471946_pos_223407	0.0183174
chr1_56474082_56474100_pos_16333	0.0183167
chr2_39523940_39523958_pos_250397	0.018316
chr13_50698276_50698294_pos_142528	0.0183158
chr8_129267830_129267848_pos_487480	0.0183158
chr4_76579626_76579644_pos_359978	0.0183154
chr1_109822279_109822297_pos_25983	0.0183149
chr18_36630590_36630608_pos_226284	0.0183149
chr5_122195980_122195998_pos_392277	0.0183145
chr5_14035856_14035874_pos_377754	0.018313
chr6_26553906_26553924_pos_417221	0.0183128
chr8_140090502_140090520_pos_489251	0.0183092
chr10_59873030_59873048_pos_64080	0.0183084
chr13_43986154_43986172_pos_140781	0.0183046
chr6_123604403_123604421_pos_431076	0.0183041
chr3_115400542_115400560_pos_334405	0.0183032
chr5_82388420_82388438_pos_388097	0.0183025
chr1_28172730_28172748_pos_9559	0.0183022
chr5_173278826_173278844_pos_406869	0.0183015
chr5_137858372_137858390_pos_395842	0.0183013
chr5_124739105_124739123_pos_393182	0.0182996
chr9_38677166_38677184_pos_496028	0.0182992
chr10_511184_511202_pos_52076	0.0182991
chr20_44548538_44548556_pos_292858	0.0182972
chr19_47698222_47698240_pos_240282	0.0182969
chr2_113700362_113700380_pos_264172	0.0182962
chr2_84908388_84908406_pos_259236	0.0182959
chr17_38357698_38357716_pos_206677	0.0182957
chr4_11073910_11073928_pos_353171	0.0182943
chr7_134812018_134812036_pos_462599	0.0182929
chr11_126353812_126353830_pos_107609	0.0182925
chr9_69874325_69874343_pos_496919	0.0182925
chr6_160429294_160429312_pos_439410	0.0182924
chr14_68513170_68513188_pos_156405	0.0182919
chr5_149398256_149398274_pos_400140	0.0182916
chr8_130433112_130433130_pos_487885	0.0182894
chr1_11797712_11797730_pos_3880	0.018289
chr4_48129924_48129942_pos_357165	0.0182883
chr1_81875900_81875918_pos_21535	0.0182882
chr5_112964210_112964228_pos_391195	0.0182878
chr9_91900159_91900177_pos_500026	0.0182873
chr12_27292005_27292023_pos_116703	0.0182861
chr1_234718652_234718670_pos_49417	0.0182859
chr16_10601949_10601967_pos_186578	0.0182853
chr15_65081010_65081028_pos_173158	0.018284
chr3_146575792_146575810_pos_341242	0.0182817
chr6_44237798_44237816_pos_422074	0.0182805
chr15_37056575_37056593_pos_166387	0.0182804
chr10_4074143_4074161_pos_53230	0.0182797
chr9_110109868_110109886_pos_504115	0.0182794
chr9_121609958_121609976_pos_506464	0.0182787
chr12_94795584_94795602_pos_126850	0.0182786
chr6_93417546_93417564_pos_426892	0.0182783
chr18_23143550_23143568_pos_223718	0.0182776
chr19_2675518_2675536_pos_232665	0.0182753
chr8_58145688_58145706_pos_477635	0.0182746
chr14_102524718_102524736_pos_163378	0.0182743
chr22_30196150_30196168_pos_307548	0.0182734
chr8_38296008_38296026_pos_474753	0.0182731
chr1_27405342_27405360_pos_8883	0.0182708
chr2_25257222_25257240_pos_246213	0.0182699
chr14_64445668_64445686_pos_155345	0.0182684
chr5_125657754_125657772_pos_393585	0.0182675
chr14_90701378_90701396_pos_161135	0.0182673
chr10_78543932_78543950_pos_69477	0.0182648
chr7_128756070_128756088_pos_460659	0.0182645
chr11_100684866_100684884_pos_101946	0.0182643
chr1_24695186_24695204_pos_7745	0.0182641
chr1_208107962_208107980_pos_41676	0.0182638
chr2_207796742_207796760_pos_277269	0.0182622
chr14_100214618_100214636_pos_162798	0.018262
chr4_25425328_25425346_pos_354945	0.0182608
chr5_59124322_59124340_pos_383584	0.0182608
chr9_13568065_13568083_pos_492298	0.0182606
chr9_132597452_132597470_pos_510797	0.0182568
chr2_62288216_62288234_pos_255839	0.0182558
chr1_11801574_11801592_pos_3891	0.0182557
chr1_109776942_109776960_pos_25934	0.0182552
chr3_16298478_16298496_pos_317387	0.0182551
chr9_130824886_130824904_pos_509756	0.0182551
chr5_172584062_172584080_pos_405938	0.0182539
chr1_231394034_231394052_pos_47733	0.0182524
chr22_24976340_24976358_pos_305833	0.0182523
chr5_109191200_109191218_pos_390501	0.018252
chr4_122576928_122576946_pos_365251	0.0182507
chr17_29205213_29205231_pos_205390	0.0182477
chr4_169046044_169046062_pos_372797	0.0182454
chr12_116992012_116992030_pos_132094	0.0182453
chr3_179713275_179713293_pos_346475	0.0182452
chr6_118550102_118550120_pos_430245	0.0182452
chr1_231395590_231395608_pos_47742	0.0182451
chr5_173277656_173277674_pos_406853	0.0182451
chr6_128357498_128357516_pos_431606	0.0182435
chr12_92139014_92139032_pos_125542	0.0182434
chr2_71701178_71701196_pos_258371	0.0182432
chr10_32953470_32953488_pos_60426	0.0182423
chr1_214044678_214044696_pos_43207	0.0182409
chrX_65595608_65595626_pos_516014	0.0182405
chr2_134677210_134677228_pos_266677	0.0182404
chr8_124370640_124370658_pos_485899	0.0182401
chr10_5897742_5897760_pos_53957	0.01824
chrX_11589818_11589836_pos_512813	0.01824
chr15_100131866_100131884_pos_184284	0.0182397
chr15_39454467_39454485_pos_166978	0.018239
chr15_40101904_40101922_pos_167232	0.0182385
chr7_41449688_41449706_pos_450591	0.0182364
chr7_151112092_151112110_pos_465136	0.0182359
chr3_128814906_128814924_pos_338419	0.0182355
chr1_33365696_33365714_pos_10704	0.0182343
chr12_11788488_11788506_pos_113944	0.0182339
chr8_42429472_42429490_pos_475963	0.0182314
chr4_168774243_168774261_pos_372616	0.0182305
chr9_121609530_121609548_pos_506462	0.0182294
chr1_79193928_79193946_pos_21132	0.0182276
chr15_94672326_94672344_pos_182280	0.0182273
chr12_4246323_4246341_pos_112542	0.0182269
chr15_91888334_91888352_pos_181531	0.0182269
chr11_67563624_67563642_pos_96595	0.0182267
chr5_146058560_146058578_pos_399016	0.0182234
chr2_47192562_47192580_pos_253907	0.0182232
chr2_118310122_118310140_pos_264263	0.0182232
chr19_13053012_13053030_pos_235007	0.0182231
chr20_49989282_49989300_pos_294491	0.018223
chr3_11120276_11120294_pos_315421	0.0182222
chr2_68848194_68848212_pos_257381	0.0182205
chr11_32671262_32671280_pos_90855	0.0182193
chr8_122970332_122970350_pos_485193	0.0182191
chr10_93806820_93806838_pos_73807	0.0182188
chr1_227894100_227894118_pos_46571	0.0182179
chr10_60292764_60292782_pos_64234	0.0182171
chr19_18291992_18292010_pos_236395	0.0182158
chr1_180603518_180603536_pos_35283	0.0182155
chr9_110895728_110895746_pos_504282	0.0182149
chr3_124315434_124315452_pos_336516	0.0182145
chr5_100846688_100846706_pos_389713	0.0182144
chr9_13933064_13933082_pos_492601	0.0182139
chr10_24825662_24825680_pos_58342	0.0182137
chr9_14350990_14351008_pos_493215	0.0182126
chr11_2709120_2709138_pos_84552	0.0182112
chr14_69663138_69663156_pos_157510	0.0182107
chr15_60374671_60374689_pos_171129	0.0182102
chr13_98456581_98456599_pos_145856	0.0182095
chr13_110524952_110524970_pos_147893	0.0182093
chr2_106851076_106851094_pos_263012	0.0182087
chr17_57974674_57974692_pos_212587	0.0182084
chr6_90294026_90294044_pos_426610	0.0182077
chr17_933788_933806_pos_198859	0.0182075
chr9_134435808_134435826_pos_511440	0.0182071
chr15_85328576_85328594_pos_179581	0.0182044
chr10_79270474_79270492_pos_70416	0.0182038
chr7_134828179_134828197_pos_462641	0.0182035
chr21_41957428_41957446_pos_302040	0.0182034
chr9_84167053_84167071_pos_498337	0.018202
chr1_67460042_67460060_pos_19822	0.0182017
chr11_130455999_130456017_pos_108969	0.0182004
chr17_71976144_71976162_pos_215557	0.0182003
chr1_171188836_171188854_pos_33603	0.0182002
chr12_3120108_3120126_pos_111851	0.0181996
chr3_193945174_193945192_pos_349524	0.0181994
chr10_103783888_103783906_pos_76878	0.018199
chr5_149283763_149283781_pos_399970	0.0181984
chr12_124498491_124498509_pos_134158	0.0181971
chr11_28758306_28758324_pos_90389	0.0181967
chr8_57873428_57873446_pos_477437	0.018196
chr15_45920188_45920206_pos_168535	0.0181955
chr5_105612_105630_pos_376205	0.0181952
chr18_58192842_58192860_pos_229217	0.0181951
chr8_86391419_86391437_pos_479967	0.0181934
chr6_140344283_140344301_pos_434667	0.0181915
chr2_221502710_221502728_pos_280232	0.0181914
chr6_138555888_138555906_pos_433817	0.0181901
chr4_41081099_41081117_pos_356382	0.01819
chr3_102141683_102141701_pos_332648	0.0181875
chr4_79046354_79046372_pos_360776	0.0181872
chr7_143905611_143905629_pos_464602	0.0181869
chr5_168885531_168885549_pos_404625	0.0181859
chr12_6084688_6084706_pos_113042	0.0181858
chr7_112986732_112986750_pos_459401	0.0181858
chr16_11095032_11095050_pos_186778	0.0181856
chr7_6436501_6436519_pos_444326	0.0181843
chr1_159012600_159012618_pos_30816	0.0181842
chr4_76448322_76448340_pos_359873	0.018183
chr16_19811254_19811272_pos_188108	0.0181818
chr10_124733054_124733072_pos_82175	0.0181806
chr3_196634452_196634470_pos_350936	0.0181799
chr14_72888052_72888070_pos_158253	0.0181798
chr8_129885490_129885508_pos_487580	0.0181794
chr1_158017924_158017942_pos_30725	0.0181793
chr2_63827835_63827853_pos_256109	0.0181789
chr15_101642064_101642082_pos_184738	0.0181787
chr17_48024546_48024564_pos_210098	0.0181771
chr9_124835216_124835234_pos_507377	0.0181769
chr11_65560748_65560766_pos_96194	0.0181754
chr9_129654607_129654625_pos_509284	0.018172
chr4_176383858_176383876_pos_373877	0.0181714
chr9_18633150_18633168_pos_493791	0.0181704
chr10_16987118_16987136_pos_56532	0.0181682
chr5_126812043_126812061_pos_393805	0.0181673
chr22_27780436_27780454_pos_306681	0.018166
chr13_77898234_77898252_pos_144371	0.0181658
chr1_112057312_112057330_pos_26496	0.0181657
chr1_162335078_162335096_pos_31367	0.0181639
chr5_173455165_173455183_pos_407029	0.0181631
chr10_79411391_79411409_pos_70608	0.0181628
chr8_94018652_94018670_pos_480595	0.0181624
chr5_135979740_135979758_pos_395327	0.0181622
chr1_178057752_178057770_pos_34748	0.0181615
chr3_178277750_178277768_pos_346176	0.0181593
chr14_61330336_61330354_pos_154503	0.0181592
chr19_49839012_49839030_pos_240820	0.0181592
chr2_137237302_137237320_pos_266911	0.0181579
chr5_50874964_50874982_pos_381505	0.0181571
chr3_102195376_102195394_pos_332708	0.0181566
chr8_28190524_28190542_pos_472884	0.0181556
chr7_106118290_106118308_pos_458431	0.0181554
chr11_73980130_73980148_pos_98240	0.0181536
chr14_92725291_92725309_pos_161680	0.0181535
chr3_71163408_71163426_pos_329956	0.0181531
chr11_27391886_27391904_pos_90251	0.0181524
chr2_235666546_235666564_pos_282603	0.0181521
chr2_39695711_39695729_pos_250533	0.0181468
chr14_24296973_24296991_pos_149647	0.0181444
chr1_61580172_61580190_pos_18132	0.0181433
chr6_46509191_46509209_pos_422590	0.0181426
chr6_35719587_35719605_pos_419124	0.0181402
chr11_34346274_34346292_pos_91345	0.0181393
chr19_4610237_4610255_pos_233238	0.0181378
chr1_31155626_31155644_pos_9913	0.0181341
chr19_56081402_56081420_pos_241382	0.0181333
chr20_62287105_62287123_pos_297179	0.018133
chr16_87507961_87507979_pos_197709	0.0181302
chr11_75832388_75832406_pos_98853	0.0181301
chr13_80336484_80336502_pos_144771	0.0181293
chr2_240249734_240249752_pos_284635	0.0181285
chr4_15691476_15691494_pos_353758	0.0181282
chr7_16743570_16743588_pos_445200	0.0181278
chr20_35514818_35514836_pos_290725	0.0181274
chr9_13485100_13485118_pos_492275	0.0181262
chr8_53483150_53483168_pos_477025	0.0181257
chr2_67674840_67674858_pos_257233	0.0181251
chr10_91050548_91050566_pos_72936	0.0181226
chr1_183000713_183000731_pos_35757	0.0181222
chr3_169389632_169389650_pos_344039	0.0181222
chr12_105921258_105921276_pos_128556	0.0181219
chr3_97862750_97862768_pos_331777	0.0181218
chr1_231934116_231934134_pos_48110	0.0181215
chr18_9811134_9811152_pos_221255	0.0181208
chr1_226364600_226364618_pos_45990	0.0181199
chr22_46732123_46732141_pos_313692	0.0181196
chr10_102800112_102800130_pos_76443	0.0181187
chr5_141522504_141522522_pos_397263	0.0181178
chr11_63667094_63667112_pos_95250	0.0181161
chr3_38537091_38537109_pos_321680	0.0181153
chr2_12924104_12924122_pos_244163	0.0181135
chr3_29382120_29382138_pos_319442	0.0181119
chr4_145721687_145721705_pos_368749	0.0181119
chr1_64476674_64476692_pos_18923	0.0181116
chr4_123421742_123421760_pos_365459	0.0181082
chr3_11533240_11533258_pos_315688	0.0181071
chr6_147941365_147941383_pos_435953	0.0181066
chr1_33345120_33345138_pos_10668	0.0181046
chr21_45429692_45429710_pos_303194	0.0181018
chr9_69193336_69193354_pos_496656	0.0181017
chr1_3352656_3352674_pos_887	0.0181001
chr6_12058776_12058794_pos_412177	0.0180986
chr22_40184294_40184312_pos_311248	0.0180953
chr3_37536251_37536269_pos_321039	0.0180949
chr2_217054406_217054424_pos_278429	0.0180942
chr4_108743246_108743264_pos_363624	0.018094
chr6_111593191_111593209_pos_428655	0.0180935
chr7_48110334_48110352_pos_452420	0.018093
chr6_56148924_56148942_pos_423799	0.0180928
chr1_113783567_113783585_pos_26844	0.0180912
chr3_98785562_98785580_pos_331935	0.018091
chr6_150668992_150669010_pos_436836	0.0180904
chr7_117868008_117868026_pos_460060	0.0180893
chr5_34717816_34717834_pos_379999	0.0180891
chr11_46948524_46948542_pos_93430	0.0180887
chr3_72318698_72318716_pos_330591	0.018087
chr15_63068278_63068296_pos_172344	0.0180865
chr3_37934973_37934991_pos_321462	0.0180858
chr5_137857160_137857178_pos_395827	0.0180849
chr2_172341318_172341336_pos_271514	0.0180842
chr10_86413246_86413264_pos_71332	0.0180828
chr7_137085186_137085204_pos_463337	0.0180811
chr11_8827404_8827422_pos_85528	0.0180808
chr2_188786491_188786509_pos_273818	0.0180794
chr6_143596994_143597012_pos_435326	0.0180781
chr15_38621168_38621186_pos_166763	0.018078
chr10_114663450_114663468_pos_79925	0.0180773
chr12_93909263_93909281_pos_126552	0.0180773
chr2_206968882_206968900_pos_276928	0.0180762
chr13_33052550_33052568_pos_138365	0.0180756
chr15_68430432_68430450_pos_174637	0.0180729
chr15_85625936_85625954_pos_180092	0.0180726
chr10_121265502_121265520_pos_81015	0.0180719
chr16_87179314_87179332_pos_197580	0.0180709
chr1_26287166_26287184_pos_8528	0.0180708
chr7_46604108_46604126_pos_451617	0.0180706
chr10_102669660_102669678_pos_76242	0.0180689
chr9_137127462_137127480_pos_512203	0.0180685
chr14_52924176_52924194_pos_152310	0.0180678
chr5_173779038_173779056_pos_407180	0.018065
chr6_169074776_169074794_pos_441585	0.0180647
chr1_214278172_214278190_pos_43347	0.0180638
chr17_75774914_75774932_pos_216496	0.018062
chr9_653122_653140_pos_490823	0.0180619
chr3_126911648_126911666_pos_337500	0.0180618
chr2_28390541_28390559_pos_247091	0.0180616
chr5_124949030_124949048_pos_393339	0.0180616
chr13_44053218_44053236_pos_140824	0.0180613
chr13_103351366_103351384_pos_146462	0.0180613
chr4_152684204_152684222_pos_370559	0.0180606
chr1_65278554_65278572_pos_19229	0.0180605
chr12_115501100_115501118_pos_131702	0.0180596
chr18_34738654_34738672_pos_225445	0.0180589
chr16_69929348_69929366_pos_193730	0.0180582
chr17_17228338_17228356_pos_203385	0.018057
chr8_58098966_58098984_pos_477610	0.0180556
chr22_26895116_26895134_pos_306306	0.0180545
chr5_31636419_31636437_pos_379185	0.018054
chr10_114721352_114721370_pos_80053	0.0180529
chr1_201896008_201896026_pos_38776	0.0180527
chr1_56375092_56375110_pos_16207	0.0180526
chr19_5686045_5686063_pos_233547	0.0180522
chr17_2946476_2946494_pos_200220	0.018052
chr20_44646536_44646554_pos_292995	0.0180502
chr10_91551998_91552016_pos_73125	0.0180492
chr1_245655148_245655166_pos_51656	0.0180486
chr12_51955190_51955208_pos_120201	0.0180482
chr20_57389300_57389318_pos_296120	0.0180479
chr18_3100102_3100120_pos_220025	0.0180464
chr19_47210930_47210948_pos_240200	0.0180452
chr8_81335218_81335236_pos_479797	0.0180452
chr14_54677200_54677218_pos_152776	0.0180444
chr9_95043998_95044016_pos_501180	0.0180443
chr11_20007555_20007573_pos_89731	0.0180442
chr5_149449470_149449488_pos_400323	0.0180439
chr10_95426076_95426094_pos_74313	0.0180436
chr1_245365144_245365162_pos_51516	0.0180433
chr8_60694908_60694926_pos_477879	0.0180408
chr17_64192788_64192806_pos_213961	0.0180396
chr5_95871170_95871188_pos_389436	0.0180389
chr14_68125198_68125216_pos_155936	0.0180384
chr1_56506676_56506694_pos_16362	0.0180372
chr15_71496778_71496796_pos_176122	0.0180355
chr5_173233036_173233054_pos_406657	0.0180298
chr7_25895578_25895596_pos_447042	0.0180287
chr6_143160578_143160596_pos_435170	0.0180274
chr2_54430787_54430805_pos_254482	0.0180263
chr10_50554619_50554637_pos_63318	0.0180259
chr2_133633510_133633528_pos_265997	0.0180254
chr4_169062830_169062848_pos_372833	0.0180249
chr1_203311850_203311868_pos_39508	0.0180237
chr3_156303504_156303522_pos_342675	0.0180236
chr11_14540139_14540157_pos_88125	0.0180227
chr7_2493484_2493502_pos_442899	0.0180218
chr9_94913052_94913070_pos_500960	0.0180218
chr2_163656737_163656755_pos_270293	0.0180206
chr19_46929222_46929240_pos_239970	0.0180205
chr18_46488586_46488604_pos_227035	0.0180203
chr13_50700054_50700072_pos_142533	0.0180195
chr15_85496782_85496800_pos_179838	0.018019
chr17_57600250_57600268_pos_212186	0.018019
chr9_16106332_16106350_pos_493524	0.0180181
chr12_93591338_93591356_pos_126200	0.0180168
chr1_23403974_23403992_pos_7200	0.0180153
chr17_79307124_79307142_pos_218293	0.018015
chr9_96048532_96048550_pos_501428	0.0180148
chr10_97685606_97685624_pos_75073	0.0180136
chr15_70714720_70714738_pos_175606	0.0180133
chr9_118962550_118962568_pos_505829	0.0180128
chr9_96612936_96612954_pos_501646	0.0180127
chr8_105504210_105504228_pos_483167	0.0180114
chr4_94603614_94603632_pos_362559	0.018011
chr3_134327716_134327734_pos_339618	0.0180102
chr13_41075242_41075260_pos_140080	0.018009
chr10_110809768_110809786_pos_78536	0.0180084
chr4_186709721_186709739_pos_375993	0.0180076
chr20_22795962_22795980_pos_288685	0.0180067
chr12_102756642_102756660_pos_127754	0.0180046
chr2_134367318_134367336_pos_266496	0.0180046
chr1_201884342_201884360_pos_38767	0.0180045
chr3_27431284_27431302_pos_319110	0.0180044
chr12_69338184_69338202_pos_123242	0.018003
chr2_24927028_24927046_pos_246076	0.0180009
chr10_127968741_127968759_pos_82826	0.0179999
chr2_26018270_26018288_pos_246387	0.0179997
chr7_44292418_44292436_pos_451196	0.0179994
chr9_132798574_132798592_pos_510819	0.0179988
chr1_41482590_41482608_pos_12506	0.0179974
chr18_36567556_36567574_pos_226208	0.0179958
chr9_99561966_99561984_pos_502250	0.0179941
chr1_116737524_116737542_pos_27777	0.0179931
chr13_28965153_28965171_pos_136923	0.0179911
chr15_96347707_96347725_pos_182813	0.0179907
chr13_98216268_98216286_pos_145726	0.0179904
chr11_125401874_125401892_pos_107303	0.0179897
chr1_158010282_158010300_pos_30698	0.0179889
chr12_46964334_46964352_pos_118870	0.0179888
chr2_60522266_60522284_pos_255473	0.0179872
chr20_37983818_37983836_pos_291378	0.0179862
chr14_54714006_54714024_pos_152895	0.0179839
chr1_152109563_152109581_pos_29455	0.0179816
chr4_76570776_76570794_pos_359974	0.017981
chr20_40287088_40287106_pos_292076	0.0179782
chr12_46403272_46403290_pos_118509	0.017978
chr2_33141607_33141625_pos_248708	0.0179776
chr2_129301674_129301692_pos_265749	0.0179774
chr3_16205718_16205736_pos_317343	0.0179769
chr3_15523933_15523951_pos_317191	0.0179753
chr3_123377082_123377100_pos_335944	0.0179738
chr9_110546410_110546428_pos_504236	0.0179737
chr1_232485020_232485038_pos_48473	0.0179732
chr4_81786681_81786699_pos_361060	0.0179725
chrX_28850536_28850554_pos_513965	0.0179721
chr2_16569164_16569182_pos_244668	0.0179714
chr6_163584360_163584378_pos_440317	0.0179709
chr2_101140452_101140470_pos_261768	0.0179707
chrX_151703112_151703130_pos_519049	0.0179683
chr21_37738273_37738291_pos_300864	0.0179672
chr16_13910244_13910262_pos_187257	0.0179666
chr6_17296080_17296098_pos_414892	0.0179663
chr7_4725429_4725447_pos_443490	0.0179655
chr11_61626866_61626884_pos_94635	0.0179649
chr2_55137220_55137238_pos_255037	0.0179643
chr13_21075172_21075190_pos_135459	0.017964
chr12_19885736_19885754_pos_115399	0.0179639
chr20_39049782_39049800_pos_291938	0.0179636
chr6_170023361_170023379_pos_441729	0.0179635
chr5_9624070_9624088_pos_377318	0.0179632
chr4_11232362_11232380_pos_353177	0.0179627
chr2_98816033_98816051_pos_260970	0.0179625
chr5_140294594_140294612_pos_397072	0.0179616
chr1_31673120_31673138_pos_10094	0.0179547
chr22_40213586_40213604_pos_311287	0.0179541
chr2_28753474_28753492_pos_247323	0.0179532
chr6_109002006_109002024_pos_428152	0.0179524
