## Supplementary File 1 for "Prioritizing Cardiovascular Disease-Associated Variants Altering NKX2-5 Binding through an Integrative Computational Approach" (part 16 of 48)

### Sheet: NKX2-5 footprint scores (continued)
Heart footprints in enhancers score for NKX2-5 binding
chr3_126343050_126343068_pos_337310	0.0179523
chr1_245654794_245654812_pos_51649	0.0179508
chr7_129876288_129876306_pos_460995	0.0179508
chr3_57958776_57958794_pos_326512	0.0179506
chr1_10197242_10197260_pos_3117	0.0179492
chr8_80634218_80634236_pos_479491	0.0179486
chr16_73000734_73000752_pos_194256	0.0179477
chr3_14253350_14253368_pos_316752	0.0179473
chr20_41387333_41387351_pos_292359	0.0179469
chr17_29919554_29919572_pos_205775	0.0179437
chr6_148502306_148502324_pos_436147	0.0179429
chr18_48541470_48541488_pos_227349	0.0179424
chr15_101459236_101459254_pos_184703	0.0179419
chr5_9514094_9514112_pos_377223	0.0179407
chr18_56330918_56330936_pos_228904	0.0179378
chr10_22617239_22617257_pos_57849	0.017937
chr19_39145348_39145366_pos_238322	0.0179346
chr16_4467144_4467162_pos_185968	0.0179324
chr2_220129722_220129740_pos_280016	0.0179296
chr11_104451230_104451248_pos_102355	0.0179289
chr13_28558854_28558872_pos_136777	0.0179286
chr3_156559188_156559206_pos_342757	0.0179286
chr10_91613176_91613194_pos_73351	0.0179268
chr10_33296178_33296196_pos_60723	0.0179243
chr2_133766326_133766344_pos_266106	0.0179237
chr17_65554431_65554449_pos_214316	0.017923
chr1_218930524_218930542_pos_44416	0.0179216
chr2_143475025_143475043_pos_267022	0.0179205
chr10_3828220_3828238_pos_53057	0.0179202
chr6_163291832_163291850_pos_439933	0.0179201
chr8_127207578_127207596_pos_486950	0.0179159
chr16_85381928_85381946_pos_196791	0.0179157
chr16_27327088_27327106_pos_189128	0.0179136
chr10_3811584_3811602_pos_53021	0.0179127
chr8_119177409_119177427_pos_484457	0.0179125
chr15_89057594_89057612_pos_180659	0.0179123
chr17_67421986_67422004_pos_214652	0.0179121
chr2_163348056_163348074_pos_270186	0.017911
chr1_67748942_67748960_pos_20041	0.0179098
chr8_66450634_66450652_pos_478488	0.0179091
chr20_25193696_25193714_pos_289174	0.0179038
chr1_6961718_6961736_pos_1366	0.0179036
chr3_119658130_119658148_pos_334922	0.0179034
chr3_177424464_177424482_pos_345803	0.0179034
chr16_84075021_84075039_pos_196156	0.0179033
chr15_91470084_91470102_pos_181322	0.0179022
chr6_20868734_20868752_pos_415795	0.017902
chr10_129961532_129961550_pos_83358	0.0179014
chr2_96954422_96954440_pos_260707	0.0179009
chr3_46859934_46859952_pos_324117	0.0179007
chr7_34036554_34036572_pos_448995	0.0179002
chr5_60522672_60522690_pos_383898	0.0178999
chr17_49395202_49395220_pos_210342	0.0178994
chr1_72759766_72759784_pos_20459	0.0178975
chr18_7772131_7772149_pos_220850	0.0178937
chr5_177545608_177545626_pos_408056	0.0178928
chr9_120733352_120733370_pos_505971	0.0178928
chr1_56477436_56477454_pos_16335	0.0178901
chr17_17343406_17343424_pos_203409	0.0178897
chr5_15705226_15705244_pos_378538	0.017889
chr7_114662084_114662102_pos_459514	0.0178886
chr5_126045105_126045123_pos_393663	0.0178885
chr10_110077770_110077788_pos_77674	0.0178873
chr20_57748725_57748743_pos_296429	0.0178855
chr3_172279444_172279462_pos_345277	0.0178839
chr20_32429152_32429170_pos_289740	0.0178835
chr15_77528164_77528182_pos_177976	0.0178825
chr17_75698110_75698128_pos_216461	0.0178825
chr12_15697334_15697352_pos_114852	0.0178817
chr6_121694976_121694994_pos_430737	0.0178813
chr17_81044184_81044202_pos_218636	0.0178811
chr7_25244404_25244422_pos_446688	0.0178807
chr9_116157246_116157264_pos_505618	0.0178797
chr10_76676440_76676458_pos_68915	0.0178782
chr6_35360850_35360868_pos_418896	0.0178781
chr4_118905065_118905083_pos_364548	0.0178777
chr2_215531542_215531560_pos_277798	0.0178766
chr6_40896039_40896057_pos_420537	0.0178763
chr2_210195270_210195288_pos_277421	0.0178761
chr4_56613710_56613728_pos_358656	0.0178761
chr9_133238844_133238862_pos_510957	0.0178755
chrX_130120875_130120893_pos_518209	0.017874
chr5_142982988_142983006_pos_398309	0.0178733
chr22_35837552_35837570_pos_309238	0.0178715
chr12_19411413_19411431_pos_115202	0.0178714
chr17_29732884_29732902_pos_205671	0.0178701
chr3_25592938_25592956_pos_318936	0.017869
chr10_116771550_116771568_pos_80293	0.0178688
chr15_71753494_71753512_pos_176313	0.0178688
chr17_42667762_42667780_pos_208270	0.0178688
chr1_19449102_19449120_pos_6059	0.0178671
chr6_154589906_154589924_pos_437656	0.0178668
chr11_11538657_11538675_pos_86427	0.0178665
chr7_13899078_13899096_pos_444743	0.0178649
chr20_50381310_50381328_pos_294749	0.0178644
chr3_123347056_123347074_pos_335905	0.0178635
chr14_77066864_77066882_pos_159937	0.0178616
chr11_19864792_19864810_pos_89558	0.0178607
chr15_41367598_41367616_pos_167622	0.017859
chr8_11573579_11573597_pos_467817	0.017859
chr2_64730745_64730763_pos_256393	0.0178578
chr22_41402126_41402144_pos_311581	0.0178572
chr4_155526490_155526508_pos_371061	0.0178547
chr3_115217920_115217938_pos_334383	0.017854
chr1_162677133_162677151_pos_31414	0.0178536
chr4_87032182_87032200_pos_361605	0.0178534
chr3_112377270_112377288_pos_333748	0.0178508
chr10_125332578_125332596_pos_82589	0.0178503
chr7_129146899_129146917_pos_460752	0.0178498
chr6_144350086_144350104_pos_435716	0.0178486
chr1_3323422_3323440_pos_823	0.0178482
chr11_118084502_118084520_pos_104933	0.0178479
chr2_61995360_61995378_pos_255737	0.0178471
chr8_81496766_81496784_pos_479860	0.0178471
chr9_129136540_129136558_pos_508952	0.0178469
chr10_4704264_4704282_pos_53568	0.017845
chr3_23959370_23959388_pos_318403	0.0178419
chr18_73318754_73318772_pos_230807	0.0178406
chr4_128529410_128529428_pos_366549	0.0178397
chr12_47822148_47822166_pos_119155	0.0178387
chr5_180817322_180817340_pos_408537	0.0178366
chr17_8160604_8160622_pos_201303	0.0178357
chrX_12956370_12956388_pos_512851	0.0178349
chr9_21812504_21812522_pos_494270	0.0178348
chr1_41245860_41245878_pos_12316	0.0178347
chr10_124654314_124654332_pos_81997	0.0178347
chr15_43877556_43877574_pos_168234	0.0178346
chr10_114505446_114505464_pos_79675	0.0178339
chrX_40267654_40267672_pos_514921	0.0178334
chr1_8204807_8204825_pos_2006	0.0178333
chrX_21723299_21723317_pos_513639	0.0178329
chr3_193135079_193135097_pos_349408	0.0178322
chr8_91993150_91993168_pos_480183	0.0178299
chr11_45695377_45695395_pos_92884	0.0178293
chr16_57260668_57260686_pos_191605	0.0178282
chr1_237146716_237146734_pos_50678	0.017826
chr19_49226280_49226298_pos_240719	0.017824
chr4_38190280_38190298_pos_355953	0.017824
chr16_87550558_87550576_pos_197732	0.0178239
chr9_97522107_97522125_pos_501711	0.0178234
chr20_47385119_47385137_pos_293613	0.0178226
chr2_97983536_97983554_pos_260763	0.0178204
chr1_164563962_164563980_pos_31693	0.017819
chr10_17063398_17063416_pos_56677	0.0178181
chr14_69696732_69696750_pos_157565	0.0178169
chr2_55888100_55888118_pos_255171	0.0178163
chr5_83473610_83473628_pos_388277	0.0178163
chr3_24146622_24146640_pos_318495	0.0178142
chr11_57101404_57101422_pos_93990	0.0178076
chr20_51533547_51533565_pos_295195	0.0178058
chr10_101292988_101293006_pos_75717	0.0178056
chr18_58339161_58339179_pos_229415	0.0178045
chr2_71469844_71469862_pos_258213	0.0178036
chr6_134058878_134058896_pos_432552	0.0178004
chr6_168528076_168528094_pos_441487	0.0177976
chr19_13975672_13975690_pos_235251	0.0177973
chr10_20005570_20005588_pos_57269	0.0177969
chr10_69360986_69361004_pos_65991	0.0177969
chr15_71780186_71780204_pos_176324	0.0177967
chr18_56945594_56945612_pos_228977	0.0177943
chr18_7897397_7897415_pos_220902	0.0177928
chr2_220961358_220961376_pos_280097	0.0177918
chr11_61764108_61764126_pos_94726	0.0177878
chr4_77801042_77801060_pos_360543	0.0177871
chr10_110738305_110738323_pos_78430	0.0177863
chr4_7818646_7818664_pos_352329	0.0177863
chrX_10045667_10045685_pos_512622	0.0177862
chr5_158075657_158075675_pos_403309	0.0177857
chr22_25120978_25120996_pos_305977	0.0177846
chr13_60076072_60076090_pos_143205	0.0177832
chr3_72721912_72721930_pos_330724	0.0177828
chr3_65988470_65988488_pos_328403	0.0177817
chr2_219285929_219285947_pos_279479	0.0177805
chr12_104856843_104856861_pos_128188	0.0177803
chr17_44911266_44911284_pos_209257	0.0177802
chr16_29261682_29261700_pos_189461	0.0177797
chr17_17959930_17959948_pos_204124	0.0177795
chr15_35309170_35309188_pos_165637	0.0177785
chr1_65470074_65470092_pos_19274	0.0177784
chr1_230851368_230851386_pos_47598	0.0177784
chr10_5840645_5840663_pos_53938	0.0177777
chr3_184677612_184677630_pos_346979	0.0177775
chr5_123094452_123094470_pos_392396	0.0177773
chr14_33570708_33570726_pos_150720	0.017777
chr12_52976936_52976954_pos_120535	0.0177769
chr13_65913436_65913454_pos_143259	0.0177764
chr12_115013604_115013622_pos_131632	0.0177761
chr7_17231058_17231076_pos_445254	0.0177751
chr1_61316366_61316384_pos_17878	0.0177735
chr7_3260328_3260346_pos_443350	0.0177734
chr1_6000056_6000074_pos_1087	0.0177727
chr3_29324484_29324502_pos_319391	0.0177725
chr3_187948598_187948616_pos_348095	0.0177715
chr17_3563321_3563339_pos_200327	0.0177696
chr22_39235938_39235956_pos_310969	0.0177686
chr10_48699205_48699223_pos_62845	0.0177684
chr10_18145770_18145788_pos_56901	0.0177679
chr14_59680045_59680063_pos_154256	0.0177665
chr20_32480966_32480984_pos_289846	0.0177659
chr6_111831710_111831728_pos_428946	0.0177646
chr18_6120900_6120918_pos_220419	0.0177641
chr3_123446718_123446736_pos_336084	0.0177639
chr9_27087506_27087524_pos_494392	0.0177624
chr2_12928396_12928414_pos_244169	0.0177619
chr17_68383496_68383514_pos_214944	0.0177617
chr20_1828700_1828718_pos_285352	0.0177611
chr5_153953114_153953132_pos_402081	0.0177611
chr2_237407980_237407998_pos_283287	0.0177593
chr1_22137278_22137296_pos_6952	0.0177577
chr13_75806204_75806222_pos_144180	0.0177567
chr12_52946642_52946660_pos_120501	0.0177561
chr2_3651989_3652007_pos_242041	0.0177551
chr9_122076318_122076336_pos_506767	0.0177548
chr17_81402662_81402680_pos_218829	0.0177538
chr3_89184330_89184348_pos_331662	0.0177536
chr4_185778920_185778938_pos_375324	0.017753
chr4_88291126_88291144_pos_361954	0.0177526
chr13_44933422_44933440_pos_141266	0.0177517
chr8_26259118_26259136_pos_472270	0.0177512
chr11_11427708_11427726_pos_86333	0.0177508
chr17_82494626_82494644_pos_219245	0.0177508
chr4_184534813_184534831_pos_374709	0.0177501
chr6_151764160_151764178_pos_437236	0.01775
chr12_56242197_56242215_pos_121142	0.0177496
chr10_11014732_11014750_pos_54701	0.0177477
chr5_149427172_149427190_pos_400268	0.0177477
chr15_69549276_69549294_pos_175287	0.017746
chr10_27857666_27857684_pos_58556	0.0177452
chr12_132550974_132550992_pos_134913	0.0177439
chr8_41653719_41653737_pos_475716	0.0177437
chr10_132328530_132328548_pos_83537	0.0177436
chr22_24419292_24419310_pos_305617	0.0177435
chr13_43986921_43986939_pos_140787	0.0177416
chr6_165833962_165833980_pos_440915	0.0177415
chr12_19744952_19744970_pos_115296	0.017738
chr16_23403664_23403682_pos_188642	0.0177375
chr5_142932134_142932152_pos_398281	0.0177374
chr19_48878802_48878820_pos_240543	0.0177358
chr17_43430710_43430728_pos_208492	0.0177351
chr3_123521382_123521400_pos_336122	0.0177339
chr16_4263950_4263968_pos_185800	0.0177326
chr18_25464250_25464268_pos_224495	0.0177303
chr16_3820120_3820138_pos_185410	0.0177281
chr18_22563450_22563468_pos_223590	0.017728
chr7_86745078_86745096_pos_455814	0.0177255
chr1_28099082_28099100_pos_9536	0.0177224
chr10_110685586_110685604_pos_78367	0.0177221
chr11_29774086_29774104_pos_90437	0.0177215
chr9_18975360_18975378_pos_493977	0.0177188
chr3_190044202_190044220_pos_348883	0.0177168
chr1_153789869_153789887_pos_29634	0.0177167
chr16_81486846_81486864_pos_195598	0.0177157
chr2_232319406_232319424_pos_281873	0.0177155
chrX_155005115_155005133_pos_519471	0.0177133
chr7_112160614_112160632_pos_459231	0.0177123
chr13_106532816_106532834_pos_146652	0.0177118
chr4_109574454_109574472_pos_363665	0.0177104
chr13_44432743_44432761_pos_141172	0.0177084
chr8_26619314_26619332_pos_472457	0.0177082
chr2_36450075_36450093_pos_249206	0.0177042
chr10_5466652_5466670_pos_53756	0.0177012
chr10_61939208_61939226_pos_64711	0.0177007
chr11_6402916_6402934_pos_85103	0.0177006
chr5_66881638_66881656_pos_384718	0.0177004
chr19_31315008_31315026_pos_237262	0.0176998
chr17_62628986_62629004_pos_213547	0.0176994
chr2_119485244_119485262_pos_264392	0.0176993
chr8_120692566_120692584_pos_484734	0.0176985
chr12_110548670_110548688_pos_130508	0.0176982
chr6_138863318_138863336_pos_433887	0.0176966
chr5_168219901_168219919_pos_404398	0.017696
chr4_102598474_102598492_pos_363140	0.0176957
chr11_47333654_47333672_pos_93592	0.0176956
chrX_46583328_46583346_pos_515348	0.0176931
chr13_50691290_50691308_pos_142500	0.0176929
chr9_13992404_13992422_pos_492648	0.0176925
chr1_21343212_21343230_pos_6559	0.0176909
chr15_48975712_48975730_pos_169086	0.0176889
chr5_75575536_75575554_pos_386584	0.0176885
chr10_48801232_48801250_pos_62873	0.0176884
chr4_185554626_185554644_pos_375087	0.0176863
chr18_22200731_22200749_pos_222856	0.0176848
chr14_102516808_102516826_pos_163366	0.0176829
chr1_203512889_203512907_pos_39709	0.0176818
chr5_142780488_142780506_pos_398070	0.0176815
chr14_39375028_39375046_pos_151268	0.0176811
chr15_100029350_100029368_pos_184186	0.0176809
chr3_58398506_58398524_pos_326832	0.0176782
chr19_5293084_5293102_pos_233485	0.017677
chr6_159126380_159126398_pos_439040	0.0176764
chr1_24742411_24742429_pos_7852	0.0176734
chr3_190581146_190581164_pos_349055	0.0176734
chr5_172801295_172801313_pos_406253	0.0176725
chr8_127743168_127743186_pos_487017	0.0176724
chr13_106596494_106596512_pos_146667	0.0176721
chr1_234093994_234094012_pos_48997	0.0176711
chr6_43676972_43676990_pos_421575	0.0176711
chr10_24643110_24643128_pos_58251	0.0176693
chr6_109089087_109089105_pos_428211	0.0176676
chr1_43274528_43274546_pos_13285	0.0176656
chr16_85127210_85127228_pos_196534	0.0176655
chr9_71743323_71743341_pos_497310	0.0176639
chr10_79384512_79384530_pos_70500	0.0176637
chr2_16392798_16392816_pos_244555	0.0176635
chr12_131010432_131010450_pos_134830	0.0176618
chr2_27737412_27737430_pos_246755	0.0176613
chr17_6323789_6323807_pos_200971	0.0176601
chr3_55903059_55903077_pos_326004	0.0176595
chr11_120173270_120173288_pos_105671	0.0176586
chr19_44849032_44849050_pos_239265	0.017658
chr2_69471370_69471388_pos_257812	0.0176572
chr11_3835904_3835922_pos_84863	0.0176571
chr16_54504468_54504486_pos_191060	0.0176569
chr15_57427633_57427651_pos_170152	0.0176558
chr5_136054987_136055005_pos_395431	0.0176535
chr14_54737590_54737608_pos_152918	0.0176534
chr6_31559162_31559180_pos_417868	0.0176532
chr10_132223221_132223239_pos_83522	0.0176527
chr1_213981072_213981090_pos_43094	0.0176525
chr15_73941098_73941116_pos_176843	0.017652
chr12_62683898_62683916_pos_121793	0.0176518
chr10_77308548_77308566_pos_69028	0.0176496
chr20_12305889_12305907_pos_287401	0.0176481
chr5_135429537_135429555_pos_395284	0.0176478
chr9_87160608_87160626_pos_498849	0.0176458
chr3_9028322_9028340_pos_315101	0.0176452
chr3_10957234_10957252_pos_315389	0.0176437
chr6_43437044_43437062_pos_421493	0.0176427
chr5_111749370_111749388_pos_390873	0.0176425
chr8_60911820_60911838_pos_478013	0.0176421
chr11_64384299_64384317_pos_95574	0.0176418
chr1_205915666_205915684_pos_40858	0.0176401
chr1_56357880_56357898_pos_16181	0.0176365
chr11_78801390_78801408_pos_99692	0.0176356
chrX_41542448_41542466_pos_515093	0.0176349
chr11_30830838_30830856_pos_90642	0.0176348
chr18_35084710_35084728_pos_225599	0.0176337
chr3_130773840_130773858_pos_339082	0.0176336
chr2_108946153_108946171_pos_263276	0.0176331
chr3_64950164_64950182_pos_327990	0.0176323
chr2_134087094_134087112_pos_266225	0.017632
chr13_79810862_79810880_pos_144566	0.0176305
chr3_107662236_107662254_pos_333094	0.0176305
chr2_235231512_235231530_pos_282453	0.0176293
chr16_3102268_3102286_pos_185255	0.0176292
chr14_69263584_69263602_pos_157353	0.017629
chr2_27098848_27098866_pos_246646	0.017629
chr12_110180788_110180806_pos_130184	0.0176286
chr7_121384540_121384558_pos_460230	0.0176279
chr16_70694882_70694900_pos_193919	0.0176278
chr3_141428084_141428102_pos_340624	0.0176269
chr12_106740419_106740437_pos_129025	0.0176267
chr20_33789690_33789708_pos_290211	0.0176262
chr5_55602702_55602720_pos_382408	0.017626
chr1_183873868_183873886_pos_36351	0.0176259
chr1_43069976_43069994_pos_13216	0.0176247
chr14_103837480_103837498_pos_163729	0.0176237
chr2_236597870_236597888_pos_282791	0.0176192
chr16_87729844_87729862_pos_197787	0.0176191
chr1_43068306_43068324_pos_13203	0.017619
chr9_37945285_37945303_pos_495618	0.0176182
chr3_89571987_89572005_pos_331694	0.0176168
chr18_48342288_48342306_pos_227273	0.0176142
chr19_2491694_2491712_pos_232479	0.0176135
chr5_67910018_67910036_pos_385206	0.0176108
chr4_153452224_153452242_pos_370753	0.0176107
chr6_118315932_118315950_pos_429976	0.0176103
chr17_68539714_68539732_pos_215134	0.0176102
chr7_37389010_37389028_pos_450181	0.0176102
chr8_61688202_61688220_pos_478208	0.0176097
chr6_71469326_71469344_pos_424418	0.0176078
chr10_79452279_79452297_pos_70687	0.0176071
chr15_57312724_57312742_pos_170016	0.0176065
chr4_8409329_8409347_pos_352899	0.0176056
chr21_33233292_33233310_pos_299722	0.0176051
chr12_59650993_59651011_pos_121695	0.017604
chr10_51046160_51046178_pos_63477	0.0176027
chr2_62486158_62486176_pos_255981	0.0176027
chr3_41462474_41462492_pos_322433	0.0176019
chr12_19235946_19235964_pos_115154	0.0176014
chr3_11482280_11482298_pos_315614	0.0176014
chr12_105418520_105418538_pos_128296	0.0176001
chr6_84768490_84768508_pos_425823	0.0175989
chr10_7696744_7696762_pos_54325	0.0175975
chr5_115543302_115543320_pos_391718	0.0175973
chr12_109433712_109433730_pos_129829	0.0175966
chr10_10803304_10803322_pos_54541	0.0175959
chr8_94930902_94930920_pos_480825	0.0175952
chr17_44560127_44560145_pos_209034	0.0175951
chr18_35950306_35950324_pos_225809	0.017595
chr12_45408188_45408206_pos_118202	0.0175949
chr1_178057350_178057368_pos_34741	0.0175922
chr3_14468200_14468218_pos_316850	0.0175918
chr8_143956811_143956829_pos_490388	0.0175914
chr8_48514636_48514654_pos_476639	0.0175903
chr12_4505888_4505906_pos_112663	0.0175902
chr10_11065832_11065850_pos_54780	0.0175898
chr9_14321218_14321236_pos_493104	0.0175889
chr10_114825706_114825724_pos_80143	0.0175882
chr17_1577384_1577402_pos_199331	0.0175869
chr11_117904698_117904716_pos_104900	0.0175863
chr22_49936854_49936872_pos_313922	0.0175862
chr6_112008006_112008024_pos_429083	0.017586
chr3_57016864_57016882_pos_326272	0.0175842
chr13_20713951_20713969_pos_135212	0.0175839
chr6_24933956_24933974_pos_416863	0.0175835
chr2_196211450_196211468_pos_274922	0.0175811
chr8_40038101_40038119_pos_475293	0.0175808
chr3_149370980_149370998_pos_341477	0.0175787
chr3_58163640_58163658_pos_326717	0.0175771
chr5_14131934_14131952_pos_377783	0.0175767
chr15_98927942_98927960_pos_183439	0.0175757
chr10_113130406_113130424_pos_79109	0.017575
chr4_76812349_76812367_pos_360361	0.0175744
chr3_194930812_194930830_pos_350274	0.0175738
chr3_72738688_72738706_pos_330751	0.0175731
chr8_30111550_30111568_pos_473458	0.0175706
chr9_38652628_38652646_pos_496015	0.0175702
chr3_43389552_43389570_pos_323145	0.0175689
chr2_171879024_171879042_pos_271431	0.0175679
chr16_86409070_86409088_pos_197212	0.0175676
chr1_203666912_203666930_pos_39966	0.0175672
chr3_194867500_194867518_pos_350204	0.0175666
chr1_208220075_208220093_pos_41859	0.0175664
chr1_31579666_31579684_pos_10004	0.0175639
chr10_43904948_43904966_pos_62071	0.0175632
chr5_140298161_140298179_pos_397104	0.0175617
chr5_66360144_66360162_pos_384487	0.0175615
chr5_55636381_55636399_pos_382437	0.0175613
chr19_5586030_5586048_pos_233535	0.0175593
chr21_31124231_31124249_pos_299284	0.0175557
chr2_216540494_216540512_pos_278018	0.0175534
chr7_1534044_1534062_pos_442518	0.0175526
chr1_24017603_24017621_pos_7539	0.0175506
chr6_157869005_157869023_pos_438603	0.0175501
chr4_184413358_184413376_pos_374645	0.0175488
chr7_47786744_47786762_pos_452345	0.0175476
chr9_3478728_3478746_pos_491410	0.0175474
chr2_166494372_166494390_pos_270617	0.017547
chr12_2384923_2384941_pos_111471	0.0175468
chr14_94028633_94028651_pos_162077	0.017545
chr2_224211972_224211990_pos_280717	0.0175449
chr12_46408348_46408366_pos_118540	0.0175444
chr4_155687541_155687559_pos_371158	0.0175416
chr3_31815630_31815648_pos_320175	0.01754
chr6_108966364_108966382_pos_428116	0.0175397
chr3_99874059_99874077_pos_332255	0.0175393
chr2_149994592_149994610_pos_267962	0.0175383
chr2_178701804_178701822_pos_272830	0.0175376
chr11_16922638_16922656_pos_88787	0.0175367
chr1_24707822_24707840_pos_7797	0.0175366
chr3_194322926_194322944_pos_349858	0.017536
chr7_30895832_30895850_pos_448386	0.017535
chr8_66451948_66451966_pos_478496	0.0175346
chr2_195612742_195612760_pos_274856	0.0175339
chr1_157155045_157155063_pos_30620	0.0175337
chr2_237296066_237296084_pos_283191	0.0175325
chr18_76451276_76451294_pos_231379	0.0175318
chr10_70523204_70523222_pos_66455	0.0175317
chr17_68053560_68053578_pos_214863	0.017531
chr14_68466462_68466480_pos_156339	0.0175309
chr20_53100044_53100062_pos_295385	0.0175296
chr2_30511630_30511648_pos_247957	0.0175292
chr7_18212246_18212264_pos_445465	0.0175284
chr8_130646228_130646246_pos_487973	0.0175276
chr6_42137116_42137134_pos_421164	0.0175275
chr6_106609877_106609895_pos_427393	0.017526
chr13_51995606_51995624_pos_142882	0.0175252
chr12_52699398_52699416_pos_120426	0.0175248
chr1_172934182_172934200_pos_33975	0.0175247
chr6_150418558_150418576_pos_436681	0.0175247
chr3_41103040_41103058_pos_322279	0.0175237
chr19_38735132_38735150_pos_238248	0.0175187
chr18_55512951_55512969_pos_228622	0.0175184
chr5_54736070_54736088_pos_382102	0.0175181
chr8_118075126_118075144_pos_484256	0.0175179
chr2_23669454_23669472_pos_245896	0.0175155
chr11_72865156_72865174_pos_97833	0.0175145
chr16_11084698_11084716_pos_186759	0.0175144
chr1_223731296_223731314_pos_45372	0.0175143
chr16_14559950_14559968_pos_187467	0.0175138
chr7_132318458_132318476_pos_461897	0.0175136
chr3_126986226_126986244_pos_337580	0.0175134
chr15_58528444_58528462_pos_170849	0.0175127
chr4_173425488_173425506_pos_373089	0.0175083
chr20_11230086_11230104_pos_287336	0.0175069
chr13_50385988_50386006_pos_142290	0.0175064
chr4_182880532_182880550_pos_374080	0.0175063
chr17_4838346_4838364_pos_200855	0.0175053
chr3_194587652_194587670_pos_350049	0.0175035
chr4_159289848_159289866_pos_372013	0.0175024
chr2_191466092_191466110_pos_274698	0.0175015
chr11_126468289_126468307_pos_107775	0.0175008
chr5_83925408_83925426_pos_388371	0.0175007
chr12_117048298_117048316_pos_132171	0.0175006
chr3_172516887_172516905_pos_345407	0.0174995
chr19_40646246_40646264_pos_238586	0.0174985
chr6_109080310_109080328_pos_428177	0.017498
chr15_62455141_62455159_pos_171558	0.0174976
chr8_25001358_25001376_pos_471896	0.0174974
chr2_178865316_178865334_pos_272944	0.0174961
chr4_148056960_148056978_pos_369544	0.0174959
chr4_75017208_75017226_pos_359657	0.0174949
chr4_123831106_123831124_pos_365662	0.0174944
chr20_58109738_58109756_pos_296570	0.017494
chr20_32332886_32332904_pos_289708	0.0174914
chr21_32143778_32143796_pos_299489	0.0174904
chr6_7143747_7143765_pos_410982	0.0174902
chr1_39394722_39394740_pos_11828	0.017489
chr2_145065788_145065806_pos_267727	0.0174887
chr6_105359468_105359486_pos_427241	0.0174887
chr12_46264146_46264164_pos_118427	0.0174886
chr1_180952790_180952808_pos_35365	0.0174883
chr8_2126492_2126510_pos_466503	0.0174877
chr17_27323794_27323812_pos_204893	0.017486
chr17_57665284_57665302_pos_212269	0.017486
chr3_11493651_11493669_pos_315615	0.0174849
chr16_30187478_30187496_pos_189550	0.017484
chr2_168594899_168594917_pos_271044	0.0174827
chr3_186210994_186211012_pos_347400	0.0174816
chr9_124810971_124810989_pos_507334	0.0174802
chr17_50257925_50257943_pos_210921	0.0174789
chr20_11214640_11214658_pos_287301	0.0174771
chr3_139288992_139289010_pos_340212	0.0174732
chr1_89763188_89763206_pos_22995	0.0174707
chr6_13238460_13238478_pos_412679	0.0174701
chr4_76665363_76665381_pos_360167	0.0174696
chr11_6576912_6576930_pos_85120	0.0174686
chr3_123750928_123750946_pos_336297	0.0174685
chr10_18313774_18313792_pos_56996	0.017468
chr2_62457455_62457473_pos_255953	0.0174677
chr18_48490977_48490995_pos_227322	0.0174667
chr3_23460056_23460074_pos_318284	0.0174658
chr4_150337758_150337776_pos_369846	0.017463
chr3_142735113_142735131_pos_340833	0.0174621
chr6_160391464_160391482_pos_439387	0.0174617
chr9_33185040_33185058_pos_494671	0.0174611
chr3_98889026_98889044_pos_331989	0.017461
chr15_71152820_71152838_pos_175802	0.0174604
chr10_61920128_61920146_pos_64705	0.0174596
chr7_132472636_132472654_pos_462153	0.0174557
chr9_38026044_38026062_pos_495762	0.0174557
chr5_126044336_126044354_pos_393658	0.0174556
chr11_119378954_119378972_pos_105413	0.0174531
chr10_44981392_44981410_pos_62514	0.0174523
chr1_116182482_116182500_pos_27502	0.0174486
chrX_78108159_78108177_pos_517060	0.0174485
chr12_80101406_80101424_pos_124418	0.0174482
chr20_10643008_10643026_pos_287095	0.0174482
chr12_110284462_110284480_pos_130387	0.0174474
chr1_55555830_55555848_pos_15893	0.0174466
chr13_112723174_112723192_pos_148276	0.0174462
chr6_125845233_125845251_pos_431529	0.0174455
chr2_65074344_65074362_pos_256602	0.0174444
chr11_86089836_86089854_pos_100224	0.0174443
chr8_37697822_37697840_pos_474414	0.0174442
chr5_157381446_157381464_pos_402972	0.0174437
chr17_2091376_2091394_pos_199755	0.0174435
chr12_32893552_32893570_pos_117521	0.0174425
chr6_41451160_41451178_pos_420798	0.0174424
chr8_22517160_22517178_pos_471236	0.0174411
chr11_86818526_86818544_pos_100543	0.0174409
chr14_74584224_74584242_pos_158725	0.0174408
chr17_73343324_73343342_pos_215825	0.0174394
chr4_112127260_112127278_pos_363869	0.0174393
chrX_70002179_70002197_pos_516685	0.0174373
chr3_168051840_168051858_pos_343837	0.0174356
chr11_4647684_4647702_pos_85029	0.0174354
chr9_99392218_99392236_pos_502197	0.0174345
chr6_71509204_71509222_pos_424458	0.0174336
chr4_151695239_151695257_pos_370156	0.0174331
chr10_121994686_121994704_pos_81184	0.0174328
chr17_63395712_63395730_pos_213766	0.0174315
chr6_37484263_37484281_pos_420052	0.0174315
chr19_5037190_5037208_pos_233377	0.0174299
chr1_229109506_229109524_pos_46909	0.017426
chr17_63963288_63963306_pos_213879	0.0174253
chr12_67721416_67721434_pos_122876	0.017425
chr11_456032_456050_pos_83961	0.0174231
chr16_58023210_58023228_pos_191899	0.0174223
chr12_48985739_48985757_pos_119391	0.0174204
chr21_33780782_33780800_pos_299885	0.0174192
chr5_73631748_73631766_pos_386190	0.0174176
chr2_54149892_54149910_pos_254326	0.0174161
chr5_32018179_32018197_pos_379362	0.0174152
chr4_52249836_52249854_pos_357414	0.0174143
chr17_62755276_62755294_pos_213599	0.0174133
chr10_78980360_78980378_pos_69855	0.0174111
chr13_31965829_31965847_pos_137907	0.0174075
chr17_67427928_67427946_pos_214668	0.0174075
chr12_20040978_20040996_pos_115462	0.0174069
chr13_51259270_51259288_pos_142686	0.0174064
chr12_509724_509742_pos_110170	0.0174053
chr6_41730600_41730618_pos_421034	0.0174045
chr22_42687850_42687868_pos_312072	0.017404
chr15_40086964_40086982_pos_167180	0.0174021
chr14_59360990_59361008_pos_154072	0.0174018
chr8_119419596_119419614_pos_484465	0.0174016
chr2_217644211_217644229_pos_278747	0.0174007
chr21_38645558_38645576_pos_301130	0.0174003
chr1_10494745_10494763_pos_3195	0.0173999
chr12_3175788_3175806_pos_111998	0.0173989
chr10_60281966_60281984_pos_64182	0.0173988
chr9_99071554_99071572_pos_502101	0.0173973
chr7_41445894_41445912_pos_450554	0.0173969
chr17_57517382_57517400_pos_212084	0.0173961
chr11_134074252_134074270_pos_109926	0.017396
chr4_18109288_18109306_pos_354058	0.0173942
chr7_107029313_107029331_pos_458606	0.0173938
chr2_46409390_46409408_pos_253236	0.0173937
chr8_25578628_25578646_pos_472032	0.0173927
chr9_134810787_134810805_pos_511705	0.0173926
chr17_19397692_19397710_pos_204418	0.0173924
chr1_100707436_100707454_pos_25158	0.017392
chr17_60602192_60602210_pos_213155	0.0173916
chr15_41805032_41805050_pos_167723	0.0173911
chr6_21997812_21997830_pos_416339	0.0173903
chr1_115546219_115546237_pos_27275	0.0173893
chr15_70101648_70101666_pos_175370	0.017389
chr17_83203291_83203309_pos_219552	0.0173876
chr17_63132768_63132786_pos_213717	0.0173868
chr6_1904394_1904412_pos_409077	0.0173866
chr5_173941905_173941923_pos_407415	0.0173864
chr1_156664818_156664836_pos_30458	0.0173857
chr15_57427510_57427528_pos_170150	0.0173854
chr10_102786009_102786027_pos_76403	0.0173842
chr22_45549610_45549628_pos_313014	0.0173823
chr22_46071418_46071436_pos_313142	0.0173822
chr5_139104960_139104978_pos_396238	0.0173818
chr7_139675092_139675110_pos_464050	0.0173818
chr17_57516996_57517014_pos_212081	0.0173816
chr6_108652044_108652062_pos_427897	0.0173794
chr19_6023660_6023678_pos_233787	0.0173793
chr7_139960322_139960340_pos_464211	0.0173789
chr3_72893060_72893078_pos_330830	0.0173788
chr2_101107658_101107676_pos_261664	0.0173758
chr20_60306326_60306344_pos_297032	0.0173746
chr9_112385025_112385043_pos_504553	0.0173746
chr2_85274600_85274618_pos_259392	0.0173732
chr12_93361678_93361696_pos_126110	0.017373
chr2_69590122_69590140_pos_257862	0.0173722
chr15_73372796_73372814_pos_176554	0.0173721
chr6_80145822_80145840_pos_425140	0.0173719
chr7_150362380_150362398_pos_464783	0.0173717
chr6_3798344_3798362_pos_409765	0.017371
chr4_2714458_2714476_pos_351456	0.0173705
chr3_141239874_141239892_pos_340465	0.0173698
chr11_111983298_111983316_pos_102924	0.0173668
chr16_83956862_83956880_pos_196136	0.0173667
chr14_75457034_75457052_pos_159190	0.0173665
chr22_31288974_31288992_pos_307897	0.0173659
chr2_158519672_158519690_pos_268712	0.0173646
chr5_172107029_172107047_pos_405642	0.017364
chr6_37137866_37137884_pos_419855	0.0173634
chr14_103624179_103624197_pos_163619	0.0173633
chr4_102705738_102705756_pos_363201	0.0173629
chr12_3085027_3085045_pos_111816	0.01736
chr2_174616132_174616150_pos_272193	0.01736
chr6_111844686_111844704_pos_428984	0.0173589
chr1_61452730_61452748_pos_18089	0.0173588
chr10_71268482_71268500_pos_66863	0.0173563
chr13_43269297_43269315_pos_140554	0.0173538
chr5_57501959_57501977_pos_383083	0.0173536
chr3_46062806_46062824_pos_323881	0.0173533
chr9_137271824_137271842_pos_512250	0.0173513
chr15_95846260_95846278_pos_182646	0.0173512
chr15_98548509_98548527_pos_182978	0.0173505
chr13_113180474_113180492_pos_148580	0.0173502
chr16_87127122_87127140_pos_197541	0.0173498
chr10_31017948_31017966_pos_59890	0.0173493
chr15_68157802_68157820_pos_174474	0.017349
chr2_161030720_161030738_pos_270049	0.0173471
chr3_121552778_121552796_pos_335433	0.0173469
chr7_132349304_132349322_pos_461947	0.0173461
chr10_114172262_114172280_pos_79489	0.017345
chr12_93415768_93415786_pos_126168	0.0173428
chr2_237683038_237683056_pos_283622	0.0173405
chr2_231644468_231644486_pos_281796	0.017339
chr12_110316831_110316849_pos_130422	0.0173372
chr1_154714780_154714798_pos_29858	0.0173371
chr8_107332079_107332097_pos_483455	0.0173364
chr1_28075812_28075830_pos_9506	0.0173358
chr10_94006932_94006950_pos_73877	0.0173356
chr10_92756423_92756441_pos_73634	0.0173355
chr14_77011580_77011598_pos_159764	0.0173351
chr8_26832814_26832832_pos_472565	0.0173344
chr6_46420387_46420405_pos_422457	0.0173335
chr1_232029417_232029435_pos_48205	0.0173315
chr13_35470744_35470762_pos_138862	0.0173305
chr6_33571452_33571470_pos_418098	0.01733
chr19_2970274_2970292_pos_232717	0.0173286
chr9_2141065_2141083_pos_491080	0.0173285
chr11_102241468_102241486_pos_102199	0.0173282
chr1_59731147_59731165_pos_17217	0.0173279
chr9_12736056_12736074_pos_492157	0.0173269
chr5_32505972_32505990_pos_379532	0.0173264
chr4_37678520_37678538_pos_355628	0.017326
chr12_91272587_91272605_pos_125238	0.0173243
chr10_24811884_24811902_pos_58334	0.0173217
chr10_15483358_15483376_pos_56231	0.0173186
chr11_86989796_86989814_pos_100651	0.0173186
chrX_10186490_10186508_pos_512706	0.0173181
chr11_63843142_63843160_pos_95304	0.0173175
chr3_195140062_195140080_pos_350486	0.017317
chr5_67150022_67150040_pos_384888	0.0173166
chr1_33364782_33364800_pos_10700	0.0173161
chr4_3204028_3204046_pos_351611	0.017316
chr2_12340310_12340328_pos_243836	0.0173137
chr2_226789627_226789645_pos_281031	0.017313
chr11_123519961_123519979_pos_106976	0.0173129
chr3_169633076_169633094_pos_344215	0.0173122
chr12_75997674_75997692_pos_123871	0.0173116
chr20_17807880_17807898_pos_287791	0.0173111
chr1_9384790_9384808_pos_2784	0.017309
chr11_130677026_130677044_pos_109295	0.0173088
chr17_78330790_78330808_pos_217837	0.0173087
chr1_10556562_10556580_pos_3256	0.0173084
chr15_99062438_99062456_pos_183518	0.0173073
chrX_78065172_78065190_pos_517054	0.0173062
chr5_102869453_102869471_pos_389902	0.0173059
chr1_85348114_85348132_pos_22180	0.0173049
chr16_9097652_9097670_pos_186421	0.0173043
chr12_110745808_110745826_pos_130612	0.0173037
chr2_223102188_223102206_pos_280545	0.0173035
chr12_51856290_51856308_pos_120138	0.0173027
chr2_217936014_217936032_pos_279083	0.0173024
chr9_13570209_13570227_pos_492321	0.0173024
chr8_39004732_39004750_pos_475218	0.017302
chr10_3775494_3775512_pos_52879	0.0173007
chr17_12713230_12713248_pos_202487	0.0172999
chr14_101844468_101844486_pos_163088	0.0172996
chr1_203440936_203440954_pos_39623	0.0172951
chr1_22532802_22532820_pos_7028	0.0172949
chr3_149536681_149536699_pos_341572	0.017292
chr13_37602300_37602318_pos_139139	0.0172917
chr6_93361474_93361492_pos_426852	0.0172912
chr1_246699345_246699363_pos_51921	0.0172908
chr10_110220465_110220483_pos_77769	0.0172907
chr15_92624576_92624594_pos_181944	0.0172898
chr12_13209032_13209050_pos_114520	0.0172894
chr16_68658854_68658872_pos_193426	0.0172884
chr22_45317662_45317680_pos_312866	0.0172881
chr2_202588718_202588736_pos_276023	0.0172876
chr1_26786428_26786446_pos_8618	0.017287
chr12_102690480_102690498_pos_127751	0.0172863
chr8_94115132_94115150_pos_480651	0.0172851
chr19_5107930_5107948_pos_233418	0.0172841
chr11_862316_862334_pos_84041	0.0172839
chr14_30221136_30221154_pos_150000	0.0172827
chr11_65494564_65494582_pos_96028	0.0172824
chr14_33933664_33933682_pos_150784	0.0172817
chr11_122203402_122203420_pos_106372	0.0172815
chr8_144063324_144063342_pos_490429	0.0172815
chr17_1106936_1106954_pos_199067	0.0172812
chr2_241854935_241854953_pos_285040	0.0172793
chr3_48112730_48112748_pos_324351	0.017279
chr13_113179698_113179716_pos_148576	0.0172788
chr4_7276721_7276739_pos_352159	0.0172781
chr3_11593056_11593074_pos_315771	0.0172776
chr2_9263654_9263672_pos_242896	0.0172762
chrX_39918634_39918652_pos_514585	0.0172755
chr14_50000944_50000962_pos_151469	0.0172745
chr3_194575666_194575684_pos_350015	0.0172744
chr5_136994357_136994375_pos_395487	0.0172742
chr12_3118084_3118102_pos_111850	0.017274
chr6_8028138_8028156_pos_411344	0.0172729
chr5_109825646_109825664_pos_390573	0.0172704
chr12_69605436_69605454_pos_123297	0.0172702
chr11_57349754_57349772_pos_94136	0.0172696
chr16_30524262_30524280_pos_189589	0.0172682
chr17_82297970_82297988_pos_219202	0.0172679
chr2_203018436_203018454_pos_276082	0.017267
chr20_32494594_32494612_pos_289854	0.0172664
chr10_18179942_18179960_pos_56932	0.017266
chr13_75418646_75418664_pos_143973	0.0172646
chr6_1628038_1628056_pos_408885	0.0172643
chr22_25002447_25002465_pos_305874	0.0172623
chr5_107466594_107466612_pos_390148	0.0172612
chr17_69581110_69581128_pos_215326	0.0172604
chr2_20675434_20675452_pos_245665	0.0172601
chr6_118740462_118740480_pos_430442	0.0172591
chr11_85740508_85740526_pos_100149	0.0172589
chr5_83476918_83476936_pos_388316	0.0172575
chr2_26613970_26613988_pos_246480	0.0172574
chr18_8703542_8703560_pos_221059	0.0172572
chr18_32350108_32350126_pos_225223	0.0172567
chr4_53963868_53963886_pos_358153	0.0172557
chr11_73322591_73322609_pos_98070	0.0172532
chr4_85783665_85783683_pos_361439	0.0172531
chr10_30049200_30049218_pos_59492	0.0172527
chr15_63374538_63374556_pos_172503	0.0172527
chr8_22374411_22374429_pos_471105	0.0172525
chr2_235051076_235051094_pos_282385	0.017252
chr15_48477992_48478010_pos_168908	0.0172517
chr10_131975284_131975302_pos_83438	0.0172505
chr3_37772704_37772722_pos_321316	0.0172493
chr1_147762758_147762776_pos_28802	0.0172457
chr5_32056800_32056818_pos_379403	0.0172443
chr13_43699298_43699316_pos_140714	0.0172437
chr15_39461790_39461808_pos_166980	0.0172437
chr9_34255430_34255448_pos_494902	0.0172429
chr1_192878454_192878472_pos_37383	0.0172421
chr4_123250408_123250426_pos_365382	0.0172417
chr10_61835796_61835814_pos_64596	0.0172415
chr9_131298031_131298049_pos_510119	0.0172414
chr2_240249584_240249602_pos_284633	0.0172412
chr2_128501434_128501452_pos_265605	0.0172406
chr1_202132338_202132356_pos_38911	0.0172402
chr15_65824396_65824414_pos_173360	0.0172396
chr17_59833044_59833062_pos_213056	0.0172395
chr11_133950858_133950876_pos_109832	0.0172381
chr15_99442710_99442728_pos_183813	0.0172378
chr13_110109087_110109105_pos_147213	0.0172377
chr20_32429532_32429550_pos_289746	0.017237
chr20_58907096_58907114_pos_296744	0.0172364
chr1_183877480_183877498_pos_36364	0.0172355
chr14_103513110_103513128_pos_163540	0.0172344
chr8_23009644_23009662_pos_471544	0.0172321
chr5_134458445_134458463_pos_395050	0.0172304
chr8_59108349_59108367_pos_477796	0.0172284
chr6_56744766_56744784_pos_424065	0.0172283
chr11_134138646_134138664_pos_109955	0.0172272
chr20_35906804_35906822_pos_290830	0.0172263
chr6_94300782_94300800_pos_426920	0.0172259
chr18_8959589_8959607_pos_221092	0.0172258
chr11_64123227_64123245_pos_95509	0.0172256
chr9_129336767_129336785_pos_509065	0.0172227
chr6_56637820_56637838_pos_423940	0.0172219
chr16_10081682_10081700_pos_186483	0.0172216
chr18_2852982_2853000_pos_219737	0.0172216
chr1_219659386_219659404_pos_44536	0.0172207
chr9_136642476_136642494_pos_512062	0.0172203
chr9_69137036_69137054_pos_496589	0.0172196
chr2_190315714_190315732_pos_274180	0.0172184
chr1_59391405_59391423_pos_17018	0.0172181
chr1_8669680_8669698_pos_2401	0.0172176
chr18_79567822_79567840_pos_231808	0.0172175
chr3_64802368_64802386_pos_327825	0.0172174
chr3_38725740_38725758_pos_321865	0.0172161
chr18_6121158_6121176_pos_220423	0.0172159
chr3_141861212_141861230_pos_340778	0.0172159
chr9_128876044_128876062_pos_508874	0.0172157
chr6_138844296_138844314_pos_433880	0.0172154
chr3_50356794_50356812_pos_324897	0.017215
chr9_76650968_76650986_pos_497701	0.0172149
chr1_168756192_168756210_pos_33080	0.017213
chr2_36486352_36486370_pos_249295	0.0172123
chr8_127576766_127576784_pos_486989	0.0172119
chr19_4970890_4970908_pos_233321	0.0172075
chr3_65625520_65625538_pos_328240	0.0172075
chr1_3290136_3290154_pos_781	0.0172069
chr7_5396658_5396676_pos_443689	0.0172028
chr2_51994453_51994471_pos_254265	0.0172017
chr3_21745168_21745186_pos_318210	0.017201
chr11_43687692_43687710_pos_91958	0.0172005
chr12_124393334_124393352_pos_134017	0.0172003
chr1_245861072_245861090_pos_51788	0.0171999
chr2_1544800_1544818_pos_241597	0.0171994
chr4_173417200_173417218_pos_373083	0.0171977
chr17_43878752_43878770_pos_208736	0.0171962
chr15_98805956_98805974_pos_183312	0.0171936
chr7_35720373_35720391_pos_449590	0.0171936
chr19_11243472_11243490_pos_234723	0.0171922
chr18_8615640_8615658_pos_221018	0.0171915
chr17_77734484_77734502_pos_217401	0.0171904
chr19_1207680_1207698_pos_232147	0.0171903
chr8_124269402_124269420_pos_485878	0.0171902
chr3_131353900_131353918_pos_339130	0.0171893
chr1_234913262_234913280_pos_49699	0.0171872
chr10_95508842_95508860_pos_74528	0.0171867
chr8_102756341_102756359_pos_482683	0.0171859
chr8_133499712_133499730_pos_488698	0.0171851
chr19_5091222_5091240_pos_233395	0.0171846
chr2_150095858_150095876_pos_267979	0.0171839
chr4_41125066_41125084_pos_356404	0.0171837
chr2_158599022_158599040_pos_268730	0.0171829
chr7_4613362_4613380_pos_443400	0.0171827
chr6_10587623_10587641_pos_411532	0.0171821
chr9_127629300_127629318_pos_508425	0.0171814
chr1_203597430_203597448_pos_39849	0.0171809
chr15_63057072_63057090_pos_172274	0.0171804
chrX_107729757_107729775_pos_517353	0.0171785
chr5_149517742_149517760_pos_400410	0.0171779
chr3_171772690_171772708_pos_344877	0.0171758
chr2_40489074_40489092_pos_250884	0.0171755
chr5_146076097_146076115_pos_399082	0.017175
chr4_53119838_53119856_pos_357861	0.0171747
chr8_124772482_124772500_pos_486167	0.0171735
chr2_126700833_126700851_pos_265166	0.0171734
chr2_20575151_20575169_pos_245572	0.0171726
chr3_98779649_98779667_pos_331912	0.0171726
chr3_24451796_24451814_pos_318628	0.0171721
chr12_123990644_123990662_pos_133866	0.0171693
chr5_142545421_142545439_pos_397816	0.017169
chr20_561951_561969_pos_285177	0.0171687
chr1_10663008_10663026_pos_3307	0.0171683
chr1_36188128_36188146_pos_11180	0.0171683
chr2_54638826_54638844_pos_254896	0.017168
chr21_45326178_45326196_pos_303039	0.0171675
chr8_120243383_120243401_pos_484598	0.0171675
chr6_89035718_89035736_pos_426116	0.0171668
chr3_119380970_119380988_pos_334748	0.0171658
chr5_83559308_83559326_pos_388356	0.0171621
chr5_173955223_173955241_pos_407443	0.0171616
chr7_8284484_8284502_pos_444545	0.017161
chr15_66073058_66073076_pos_173396	0.0171598
chr5_32225724_32225742_pos_379454	0.0171587
chr8_23727132_23727150_pos_471758	0.0171564
chrX_13000386_13000404_pos_512891	0.0171551
chr20_48287061_48287079_pos_293877	0.0171537
chr6_89978332_89978350_pos_426291	0.0171533
chr2_26725322_26725340_pos_246563	0.0171529
chrX_134670282_134670300_pos_518490	0.0171516
chr4_185847328_185847346_pos_375596	0.0171508
chr7_56287654_56287672_pos_453490	0.0171491
chr20_44576954_44576972_pos_292916	0.0171489
chr2_217929762_217929780_pos_279061	0.0171479
chr11_47724005_47724023_pos_93738	0.0171475
chr1_203554225_203554243_pos_39762	0.017143
chr11_16926138_16926156_pos_88815	0.0171417
chr15_85668186_85668204_pos_180136	0.0171412
chr4_184646382_184646400_pos_374723	0.0171405
chr21_28419158_28419176_pos_298870	0.0171401
chr7_47666408_47666426_pos_452304	0.0171385
chr12_92485578_92485596_pos_125626	0.0171373
chr5_41068448_41068466_pos_380920	0.0171359
chr8_74249894_74249912_pos_478984	0.0171346
chr12_106840596_106840614_pos_129121	0.0171327
chr8_60700693_60700711_pos_477886	0.0171325
chr13_41494243_41494261_pos_140112	0.0171319
chr18_48617108_48617126_pos_227459	0.0171314
chr19_44754231_44754249_pos_239185	0.0171303
chr10_73819641_73819659_pos_67814	0.0171299
chr1_40423478_40423496_pos_12108	0.0171297
chr6_12031930_12031948_pos_412174	0.0171297
chr10_71143542_71143560_pos_66707	0.0171293
chr9_78004692_78004710_pos_497918	0.0171293
chr4_13907378_13907396_pos_353383	0.0171292
chr1_162018595_162018613_pos_31257	0.017129
chr3_197428400_197428418_pos_351061	0.0171289
chr17_45584380_45584398_pos_209696	0.017127
chr1_40824817_40824835_pos_12200	0.0171263
chr1_234721855_234721873_pos_49435	0.0171253
chr9_137127522_137127540_pos_512204	0.017125
chr10_4941750_4941768_pos_53645	0.0171235
chr11_116981394_116981412_pos_104540	0.0171227
chr5_52690540_52690558_pos_381536	0.0171217
chr10_113382390_113382408_pos_79162	0.0171203
chr6_21845288_21845306_pos_416218	0.0171203
chr10_99975772_99975790_pos_75480	0.0171198
chr8_97777666_97777684_pos_481419	0.0171194
chr11_27188944_27188962_pos_90138	0.0171193
chr3_169243129_169243147_pos_343975	0.0171189
chr20_17590480_17590498_pos_287674	0.0171177
chr13_113774401_113774419_pos_148777	0.0171171
chr2_134670495_134670513_pos_266656	0.0171168
chr1_40968090_40968108_pos_12243	0.0171166
chr18_8626242_8626260_pos_221038	0.0171162
chr3_169091356_169091374_pos_343896	0.0171159
chr17_44108830_44108848_pos_208839	0.0171158
chr4_87134235_87134253_pos_361786	0.0171144
chr20_46674284_46674302_pos_293417	0.0171137
chr3_146308764_146308782_pos_341220	0.0171118
chr16_2169992_2170010_pos_185147	0.0171109
chr3_178085162_178085180_pos_346143	0.0171086
chr8_60701020_60701038_pos_477893	0.0171075
chr11_19191914_19191932_pos_89164	0.0171074
chr15_57429155_57429173_pos_170160	0.0171074
chr1_234573142_234573160_pos_49236	0.0171071
chr6_152399660_152399678_pos_437432	0.0171054
chr9_129253560_129253578_pos_509040	0.0171045
chr3_23877773_23877791_pos_318392	0.0171036
chr6_41050862_41050880_pos_420656	0.0171001
chr3_47716076_47716094_pos_324264	0.0170991
chr2_74076901_74076919_pos_258906	0.0170979
chr7_131620196_131620214_pos_461661	0.0170977
chr22_28910631_28910649_pos_307159	0.0170971
chr8_11692572_11692590_pos_468152	0.0170967
chr14_104185346_104185364_pos_163856	0.017096
chr5_137837802_137837820_pos_395795	0.0170944
chr17_44970296_44970314_pos_209285	0.0170937
chr2_112812938_112812956_pos_264074	0.0170923
chr3_188398022_188398040_pos_348615	0.0170923
chr13_39452480_39452498_pos_139421	0.0170913
chr20_31842181_31842199_pos_289567	0.0170904
chr11_92709496_92709514_pos_100945	0.0170896
chr4_141047748_141047766_pos_367979	0.0170888
chr14_101722412_101722430_pos_162993	0.017088
chr4_8252854_8252872_pos_352770	0.0170879
chr19_5800432_5800450_pos_233568	0.0170867
chr4_184382576_184382594_pos_374543	0.0170866
chr8_27405414_27405432_pos_472667	0.0170866
chr2_60546362_60546380_pos_255549	0.0170851
chr9_18684258_18684276_pos_493796	0.0170844
chr14_76164060_76164078_pos_159476	0.0170832
chr21_44025193_44025211_pos_302550	0.0170825
chr12_91140633_91140651_pos_125205	0.0170809
chr7_106979272_106979290_pos_458569	0.01708
chr16_66930166_66930184_pos_193000	0.0170796
chr6_163423384_163423402_pos_440240	0.0170792
chr3_64884635_64884653_pos_327851	0.0170791
chr2_110807839_110807857_pos_263728	0.0170783
chr2_229392506_229392524_pos_281364	0.0170779
chr1_27516400_27516418_pos_9034	0.0170775
chr10_3810844_3810862_pos_53012	0.0170762
chr12_77837486_77837504_pos_124180	0.0170762
chr4_113574756_113574774_pos_364254	0.0170753
chr1_225445726_225445744_pos_45607	0.0170736
chr15_74815206_74815224_pos_177251	0.0170719
chr7_33965082_33965100_pos_448981	0.0170714
chr7_106058798_106058816_pos_458378	0.0170684
chr6_42302624_42302642_pos_421210	0.017067
chr10_78584894_78584912_pos_69535	0.017065
chr3_40780396_40780414_pos_322180	0.0170643
chr11_119375793_119375811_pos_105400	0.0170629
chr12_123042551_123042569_pos_133465	0.0170622
chr1_175219962_175219980_pos_34265	0.0170618
chr10_100248404_100248422_pos_75569	0.0170608
chr5_8829656_8829674_pos_377114	0.0170606
chr18_9825804_9825822_pos_221282	0.0170578
chr6_90227267_90227285_pos_426559	0.0170578
chrX_103731108_103731126_pos_517223	0.0170566
chr8_139600675_139600693_pos_489164	0.0170564
chr13_40470864_40470882_pos_139931	0.0170561
chr1_16146222_16146240_pos_5392	0.017056
chr10_33383510_33383528_pos_60839	0.017055
chr9_27192742_27192760_pos_494463	0.0170528
chr13_36154864_36154882_pos_138994	0.0170524
chr2_80364228_80364246_pos_259198	0.0170516
chr20_51536756_51536774_pos_295212	0.017048
chr6_75439506_75439524_pos_424859	0.0170477
chr6_46934026_46934044_pos_422672	0.0170474
chr1_223765302_223765320_pos_45417	0.0170472
chr1_30888652_30888670_pos_9849	0.0170452
chr6_23003730_23003748_pos_416665	0.0170452
chr20_23129392_23129410_pos_288792	0.017045
chr6_138105022_138105040_pos_433565	0.017045
chr13_97249775_97249793_pos_145467	0.0170439
chr15_38128656_38128674_pos_166663	0.0170439
chr15_68361011_68361029_pos_174606	0.0170435
chr3_197954076_197954094_pos_351132	0.0170427
chr1_28927404_28927422_pos_9644	0.0170422
chr22_29094060_29094078_pos_307268	0.0170421
chr11_9329104_9329122_pos_85654	0.017041
chr1_61453347_61453365_pos_18095	0.0170402
chr6_72862258_72862276_pos_424591	0.0170402
chr2_26256124_26256142_pos_246422	0.0170391
chr6_43143572_43143590_pos_421422	0.0170387
chr2_47189764_47189782_pos_253894	0.0170372
chr15_72199866_72199884_pos_176398	0.017037
chr1_167617844_167617862_pos_32532	0.0170362
chr14_77031725_77031743_pos_159824	0.017036
chr1_202283554_202283572_pos_38962	0.0170354
chr8_96377914_96377932_pos_481160	0.0170352
chr2_12764354_12764372_pos_244023	0.017035
chr19_14248705_14248723_pos_235332	0.0170348
chrX_31331722_31331740_pos_514025	0.0170327
chr7_2471684_2471702_pos_442883	0.0170326
chr2_158965282_158965300_pos_268883	0.0170324
chr10_73093390_73093408_pos_67677	0.0170322
chr2_70694632_70694650_pos_258095	0.0170315
chr12_96446496_96446514_pos_127376	0.0170312
chr14_68695466_68695484_pos_156803	0.0170303
chr1_59141254_59141272_pos_16922	0.0170302
chr7_44751246_44751264_pos_451355	0.0170248
chr3_177714062_177714080_pos_345951	0.0170247
chr5_74433564_74433582_pos_386439	0.0170214
chr12_2373010_2373028_pos_111441	0.0170198
chr1_201882951_201882969_pos_38761	0.017019
chr12_21776316_21776334_pos_115798	0.0170177
chr6_123518512_123518530_pos_431029	0.0170175
chr19_50492253_50492271_pos_240964	0.0170169
chr6_6811734_6811752_pos_410741	0.0170167
chr6_28634778_28634796_pos_417396	0.0170159
chr10_43823340_43823358_pos_61989	0.0170153
chr2_238286671_238286689_pos_284055	0.0170153
chr17_81480382_81480400_pos_218935	0.0170148
chr7_88322371_88322389_pos_455870	0.0170147
chr13_44275052_44275070_pos_140993	0.0170145
chrX_22300349_22300367_pos_513731	0.0170143
chr12_54370674_54370692_pos_120870	0.0170136
chr6_16805754_16805772_pos_414597	0.0170125
chr21_41486004_41486022_pos_301856	0.017011
chr3_57944402_57944420_pos_326492	0.01701
chr22_41048945_41048963_pos_311509	0.0170098
chr2_36487178_36487196_pos_249307	0.0170094
chr15_99340952_99340970_pos_183740	0.0170091
chr1_2299588_2299606_pos_409	0.0170089
chr5_78677064_78677082_pos_387146	0.0170078
chr16_85220567_85220585_pos_196663	0.0170072
chr2_66479898_66479916_pos_256966	0.0170064
chr3_49699955_49699973_pos_324756	0.0170051
chr20_2114798_2114816_pos_285559	0.0170041
chr20_53718078_53718096_pos_295584	0.017003
chr6_107539730_107539748_pos_427556	0.0170021
chr9_107577455_107577473_pos_503031	0.0170016
chr9_127977346_127977364_pos_508668	0.0170016
chr20_44111947_44111965_pos_292591	0.0170008
chr7_5570254_5570272_pos_443860	0.0170007
chr6_35591693_35591711_pos_419037	0.017
chr10_103969552_103969570_pos_77081	0.0169997
chr14_49982689_49982707_pos_151439	0.0169977
chr11_133064162_133064180_pos_109690	0.0169964
chr4_76977916_76977934_pos_360420	0.0169951
chr2_101265804_101265822_pos_261841	0.0169947
chr13_44967817_44967835_pos_141268	0.0169937
chr9_132745074_132745092_pos_510811	0.0169928
chr15_78223642_78223660_pos_178298	0.0169925
chr5_154802226_154802244_pos_402507	0.0169924
chr21_28339166_28339184_pos_298843	0.0169923
chr5_150588127_150588145_pos_401239	0.0169916
chr11_2800006_2800024_pos_84640	0.0169915
chr12_65877504_65877522_pos_122585	0.0169915
chr10_79409154_79409172_pos_70601	0.0169891
chr2_74992378_74992396_pos_259147	0.0169887
chr10_125061156_125061174_pos_82423	0.0169874
chr3_31067180_31067198_pos_320076	0.0169874
chr17_77830626_77830644_pos_217480	0.0169873
chr20_24498062_24498080_pos_289014	0.0169873
chr18_59484978_59484996_pos_229956	0.0169867
chr1_234755692_234755710_pos_49507	0.0169864
chrX_69150792_69150810_pos_516549	0.0169845
chr13_71625936_71625954_pos_143439	0.0169821
chr18_58192956_58192974_pos_229218	0.0169799
chr13_97255100_97255118_pos_145472	0.0169785
chr1_11179834_11179852_pos_3764	0.0169776
chr7_132410358_132410376_pos_462032	0.0169776
chr1_201482302_201482320_pos_38333	0.0169768
chrX_18871828_18871846_pos_513438	0.0169763
chr1_183783458_183783476_pos_36242	0.0169762
chr6_136646662_136646680_pos_433179	0.0169757
chr15_77060734_77060752_pos_177673	0.0169742
chr22_35866901_35866919_pos_309262	0.0169733
chr8_53589698_53589716_pos_477101	0.0169719
chr4_88820764_88820782_pos_362075	0.0169717
chr20_58349804_58349822_pos_296605	0.0169709
chr13_28954338_28954356_pos_136887	0.0169704
chr1_56506468_56506486_pos_16357	0.0169691
chr2_24434748_24434766_pos_245986	0.0169682
chr11_73313019_73313037_pos_98021	0.0169676
chr6_37911956_37911974_pos_420168	0.0169675
chr6_8028410_8028428_pos_411347	0.0169649
chr12_93979444_93979462_pos_126574	0.0169629
chr2_3585820_3585838_pos_242001	0.0169618
chr22_49936914_49936932_pos_313923	0.0169596
chr22_35951576_35951594_pos_309412	0.0169594
chr6_89311866_89311884_pos_426156	0.0169592
chr13_28583860_28583878_pos_136799	0.0169587
chr8_117947971_117947989_pos_484114	0.016958
chr2_229169682_229169700_pos_281341	0.0169577
chr1_184890854_184890872_pos_36880	0.0169575
chr13_110388334_110388352_pos_147718	0.0169569
chr1_231848064_231848082_pos_47992	0.0169559
chr8_37074600_37074618_pos_474294	0.0169559
chr1_156584950_156584968_pos_30434	0.0169554
chr16_24686062_24686080_pos_188780	0.0169548
chr5_123874628_123874646_pos_392680	0.0169534
chr14_25046989_25047007_pos_149880	0.016951
chr7_4879154_4879172_pos_443650	0.0169506
chr6_84687739_84687757_pos_425750	0.0169492
chr3_194142196_194142214_pos_349669	0.0169489
chr2_37765924_37765942_pos_249837	0.016948
chr6_30543112_30543130_pos_417590	0.0169473
chr10_129950247_129950265_pos_83269	0.0169461
chr18_8394822_8394840_pos_220992	0.0169459
chr5_151696470_151696488_pos_401875	0.0169459
chr1_61377342_61377360_pos_17967	0.016944
chr12_2377107_2377125_pos_111448	0.0169431
chr6_112279814_112279832_pos_429229	0.0169421
chr4_88743918_88743936_pos_362037	0.0169415
chr2_68879392_68879410_pos_257420	0.016941
chr18_48027850_48027868_pos_227159	0.0169398
chr1_160904877_160904895_pos_31047	0.0169393
chr5_54470453_54470471_pos_381897	0.0169393
chr1_151944220_151944238_pos_29393	0.016939
chr7_98178539_98178557_pos_456932	0.0169384
chr11_269018_269036_pos_83902	0.0169348
chr5_172643065_172643083_pos_405987	0.0169348
chr3_30811304_30811322_pos_320061	0.0169339
chr17_4270200_4270218_pos_200628	0.0169337
chr7_99108824_99108842_pos_457076	0.0169321
chr1_63984670_63984688_pos_18769	0.0169317
chr12_93856146_93856164_pos_126466	0.0169313
chr11_113287260_113287278_pos_103488	0.016931
chr3_66418760_66418778_pos_328661	0.0169297
chr4_185873390_185873408_pos_375720	0.0169288
chr2_219405014_219405032_pos_279516	0.0169287
chr1_68222059_68222077_pos_20272	0.016928
chr7_96303312_96303330_pos_456854	0.0169268
chr2_236971484_236971502_pos_283003	0.0169267
chr3_131353978_131353996_pos_339132	0.0169265
chr17_9228618_9228636_pos_201775	0.0169262
chr14_24918980_24918998_pos_149765	0.0169255
chr1_234781372_234781390_pos_49554	0.0169239
chr2_47026974_47026992_pos_253734	0.0169226
chr22_20557140_20557158_pos_304806	0.0169214
chr2_43047201_43047219_pos_251822	0.016918
chr17_63425622_63425640_pos_213795	0.016915
chr2_8540203_8540221_pos_242511	0.0169144
chr18_62625332_62625350_pos_230266	0.0169141
chr14_69008762_69008780_pos_157206	0.0169135
chr20_47329210_47329228_pos_293560	0.0169134
chr14_76328648_76328666_pos_159483	0.0169127
chr17_63399565_63399583_pos_213774	0.0169123
chr1_85197596_85197614_pos_21995	0.0169117
chr6_72554607_72554625_pos_424495	0.0169104
chrX_65596748_65596766_pos_516023	0.0169095
chr15_70089409_70089427_pos_175355	0.0169094
chr6_116034480_116034498_pos_429630	0.0169088
chr6_4313446_4313464_pos_409942	0.0169084
chr10_114682726_114682744_pos_79962	0.0169072
chr2_222714499_222714517_pos_280371	0.0169067
chr7_100583358_100583376_pos_457308	0.0169062
chr9_94604086_94604104_pos_500700	0.0169046
chr17_1793462_1793480_pos_199429	0.0169043
chr2_234983890_234983908_pos_282282	0.0169038
chr13_109155368_109155386_pos_146911	0.0169028
chr3_133292464_133292482_pos_339361	0.0169028
chr1_79981584_79981602_pos_21175	0.0169017
chr10_119655964_119655982_pos_80866	0.0168997
chr13_23466906_23466924_pos_135792	0.0168995
chr12_123519810_123519828_pos_133792	0.016898
chr8_134795197_134795215_pos_488960	0.0168979
chr8_124659984_124660002_pos_486056	0.0168959
chr15_51109407_51109425_pos_169347	0.0168951
chr7_46602756_46602774_pos_451604	0.0168948
chr8_133456694_133456712_pos_488652	0.0168924
chr6_163747210_163747228_pos_440403	0.0168915
chr8_133495868_133495886_pos_488688	0.0168909
chr19_19488686_19488704_pos_236895	0.0168899
chr3_33170592_33170610_pos_320434	0.0168893
chr5_36669310_36669328_pos_380207	0.0168875
chr5_54720049_54720067_pos_382080	0.0168875
chr19_38834364_38834382_pos_238257	0.0168872
chr6_142820516_142820534_pos_435000	0.016887
chr18_75047610_75047628_pos_231139	0.0168863
chr1_208248979_208248997_pos_41922	0.0168858
chr1_108000802_108000820_pos_25534	0.0168854
chr11_34310459_34310477_pos_91280	0.016885
chr20_19986628_19986646_pos_288444	0.0168847
chr1_147728438_147728456_pos_28714	0.0168846
chr8_17752576_17752594_pos_469807	0.0168845
chr14_31894946_31894964_pos_150206	0.0168827
chr3_143977866_143977884_pos_341024	0.0168823
chr10_31426716_31426734_pos_60089	0.0168821
chr18_831021_831039_pos_219665	0.0168821
chr1_61639368_61639386_pos_18170	0.0168815
chr3_172099055_172099073_pos_345080	0.0168814
chr5_1877237_1877255_pos_376660	0.0168808
chr6_111722360_111722378_pos_428816	0.0168807
chr7_130396297_130396315_pos_461252	0.0168807
chr21_43929536_43929554_pos_302501	0.0168802
chr14_52086820_52086838_pos_152210	0.0168799
chr2_24658702_24658720_pos_246039	0.0168798
chr12_57843720_57843738_pos_121460	0.0168776
chr4_186949204_186949222_pos_376111	0.0168772
chr20_59222598_59222616_pos_296825	0.0168768
chr4_52983648_52983666_pos_357751	0.0168764
chr2_212346776_212346794_pos_277525	0.016873
chr18_79397938_79397956_pos_231712	0.0168711
chr11_86993330_86993348_pos_100666	0.0168706
chr6_125755302_125755320_pos_431442	0.0168703
chr9_93132724_93132742_pos_500402	0.0168683
chr5_125298832_125298850_pos_393480	0.0168673
chr5_172584330_172584348_pos_405943	0.0168673
chr17_13885998_13886016_pos_202665	0.016867
chr22_41235642_41235660_pos_311524	0.0168662
chr12_18805659_18805677_pos_115009	0.0168654
chr22_36413148_36413166_pos_309886	0.016865
chr14_54686975_54686993_pos_152817	0.0168639
chr17_74028486_74028504_pos_216015	0.0168635
chr18_9321924_9321942_pos_221142	0.0168628
chr10_110176430_110176448_pos_77753	0.0168622
chr11_119262884_119262902_pos_105246	0.0168621
chr13_110529105_110529123_pos_147919	0.016862
chr17_77444830_77444848_pos_217266	0.0168611
chr10_114551432_114551450_pos_79752	0.0168606
chr2_203017240_203017258_pos_276067	0.0168604
chr17_78256720_78256738_pos_217768	0.0168599
chr9_2575778_2575796_pos_491257	0.0168584
chr10_127997394_127997412_pos_82847	0.0168575
chr2_205565608_205565626_pos_276616	0.0168562
chr6_56835634_56835652_pos_424158	0.0168512
chr12_120259878_120259896_pos_132656	0.0168495
chr2_72150483_72150501_pos_258546	0.0168494
chr12_104011530_104011548_pos_127861	0.0168474
chr2_27754350_27754368_pos_246776	0.0168456
chr5_142561686_142561704_pos_397841	0.0168449
chr6_156816606_156816624_pos_438080	0.0168449
chr19_46894130_46894148_pos_239902	0.0168443
chr3_114221519_114221537_pos_334115	0.0168438
chr6_117170134_117170152_pos_429820	0.0168432
chr5_58921288_58921306_pos_383511	0.0168428
chr11_108124080_108124098_pos_102476	0.0168422
chr2_158498450_158498468_pos_268698	0.0168415
chr2_216533949_216533967_pos_277988	0.0168414
chr12_49975688_49975706_pos_119740	0.0168408
chr4_176538506_176538524_pos_373884	0.0168407
chr10_114779863_114779881_pos_80122	0.0168398
chr4_152591476_152591494_pos_370538	0.0168395
chr4_181858808_181858826_pos_373960	0.0168379
chr12_93128162_93128180_pos_125888	0.0168372
chr20_62363465_62363483_pos_297208	0.0168359
chr21_43603682_43603700_pos_302415	0.0168352
chr10_113693530_113693548_pos_79308	0.016832
chr1_25835116_25835134_pos_8284	0.0168316
chr10_69065620_69065638_pos_65865	0.016829
chr2_33877930_33877948_pos_249058	0.0168281
chr2_127084036_127084054_pos_265215	0.0168271
chr15_99511004_99511022_pos_183943	0.0168264
chr15_91918058_91918076_pos_181581	0.0168263
chr17_49703974_49703992_pos_210505	0.0168261
chr18_48617006_48617024_pos_227456	0.0168249
chr2_196435449_196435467_pos_275065	0.0168248
chr13_39459387_39459405_pos_139452	0.0168246
chr5_139674287_139674305_pos_396707	0.0168239
chrX_8914142_8914160_pos_512453	0.0168228
chr1_147897234_147897252_pos_28878	0.0168213
chr2_61719140_61719158_pos_255650	0.0168209
chr2_99423428_99423446_pos_261065	0.0168192
chr5_132415175_132415193_pos_394677	0.0168188
chr1_180174468_180174486_pos_35169	0.0168185
chr5_149824988_149825006_pos_400708	0.0168178
chr7_23474247_23474265_pos_446400	0.0168177
chr1_232355960_232355978_pos_48370	0.0168146
chr10_76036584_76036602_pos_68595	0.0168135
chr15_68733908_68733926_pos_175028	0.0168132
chr11_8604168_8604186_pos_85377	0.0168129
chr11_120432289_120432307_pos_105898	0.0168125
chr20_63854300_63854318_pos_297695	0.0168107
chr3_69791952_69791970_pos_329440	0.0168106
chr17_27364106_27364124_pos_204933	0.0168093
chr12_121424202_121424220_pos_132900	0.016806
chr12_12443449_12443467_pos_114227	0.0168045
chr6_53043008_53043026_pos_423171	0.0168028
chr7_92644847_92644865_pos_456255	0.0168002
chr7_29771268_29771286_pos_447922	0.0167997
chr8_58459837_58459855_pos_477673	0.0167997
chr15_85475306_85475324_pos_179811	0.0167977
chr11_12552954_12552972_pos_87368	0.0167955
chr16_85579796_85579814_pos_197009	0.0167955
chr11_269389_269407_pos_83904	0.0167933
chr16_69398430_69398448_pos_193530	0.0167932
chrX_41449800_41449818_pos_515080	0.0167927
chr8_1799986_1800004_pos_466360	0.0167921
chr5_128534836_128534854_pos_394291	0.0167917
chr3_16140684_16140702_pos_317326	0.0167914
chr4_10033334_10033352_pos_353002	0.0167906
chr22_36333192_36333210_pos_309637	0.0167901
chr17_1736882_1736900_pos_199384	0.0167889
chr19_50496772_50496790_pos_241005	0.0167871
chr18_22163348_22163366_pos_222570	0.0167864
chr7_65081582_65081600_pos_453547	0.0167849
chr3_42547564_42547582_pos_322881	0.0167847
chr8_29249522_29249540_pos_473296	0.0167838
chr3_150348340_150348358_pos_341982	0.0167832
chr9_94912515_94912533_pos_500954	0.0167819
chr16_52496172_52496190_pos_190498	0.0167814
chr16_54926558_54926576_pos_191165	0.0167802
chr2_134774267_134774285_pos_266755	0.0167802
chr20_17836522_17836540_pos_287820	0.0167798
chr11_130677726_130677744_pos_109303	0.0167793
chr8_20222612_20222630_pos_470731	0.0167778
chr6_135906724_135906742_pos_432916	0.0167773
chr20_63682464_63682482_pos_297630	0.0167767
chr21_36189058_36189076_pos_300535	0.0167751
chr6_30778762_30778780_pos_417696	0.0167737
chr15_31157856_31157874_pos_164993	0.0167729
chr2_163348430_163348448_pos_270191	0.0167714
chr18_48998554_48998572_pos_228007	0.016771
chr1_58432952_58432970_pos_16659	0.0167702
chr14_59255166_59255184_pos_153880	0.0167695
chr6_27479374_27479392_pos_417294	0.0167686
chr8_26037592_26037610_pos_472165	0.0167649
chr1_111748566_111748584_pos_26391	0.0167643
chr4_172998855_172998873_pos_373035	0.0167642
chr15_95840200_95840218_pos_182627	0.016764
chr9_110133306_110133324_pos_504160	0.0167638
chr17_3531228_3531246_pos_200309	0.0167637
chr7_780418_780436_pos_442281	0.0167629
chr4_168919802_168919820_pos_372781	0.0167619
chr4_7779271_7779289_pos_352229	0.0167614
chr19_16313112_16313130_pos_235791	0.0167611
chr1_42419808_42419826_pos_13026	0.0167591
chr1_78114376_78114394_pos_21079	0.0167581
chr17_47866987_47867005_pos_210006	0.016758
chr4_155535338_155535356_pos_371075	0.0167578
chr5_168843000_168843018_pos_404558	0.0167577
chr2_74120520_74120538_pos_258927	0.0167575
chrX_39689686_39689704_pos_514434	0.0167568
chr14_68240054_68240072_pos_156021	0.0167543
chr14_103445727_103445745_pos_163527	0.016753
chr6_154508880_154508898_pos_437627	0.016753
chr1_208101273_208101291_pos_41656	0.0167523
chr10_128714426_128714444_pos_83012	0.0167519
chrX_23796476_23796494_pos_513759	0.0167514
chr3_150411149_150411167_pos_342031	0.0167507
chr17_39096796_39096814_pos_206997	0.01675
chr10_75398666_75398684_pos_68431	0.0167471
chr12_47775660_47775678_pos_119062	0.0167471
chr9_84171478_84171496_pos_498351	0.0167471
chr5_107673402_107673420_pos_390341	0.0167468
chr18_6332102_6332120_pos_220461	0.0167465
chr12_14373148_14373166_pos_114574	0.0167462
chr2_100011582_100011600_pos_261280	0.0167452
chr1_86712647_86712665_pos_22476	0.0167442
chr4_40173503_40173521_pos_356232	0.0167442
chr3_38542524_38542542_pos_321717	0.0167433
chr4_89173873_89173891_pos_362098	0.0167419
chr4_88154196_88154214_pos_361930	0.0167418
chr8_129316084_129316102_pos_487493	0.016741
chr17_73473788_73473806_pos_215880	0.0167402
chr2_216689056_216689074_pos_278169	0.01674
chr5_111810160_111810178_pos_390926	0.0167398
chr20_32517108_32517126_pos_289867	0.016739
chr4_173444256_173444274_pos_373098	0.0167389
chr5_149425376_149425394_pos_400253	0.0167387
chr7_93945550_93945568_pos_456500	0.0167379
chr6_17948186_17948204_pos_415241	0.0167364
chr9_2575998_2576016_pos_491260	0.0167363
chr12_32446904_32446922_pos_117299	0.0167361
chr8_95945812_95945830_pos_481053	0.0167356
chr11_9802831_9802849_pos_85825	0.0167344
chr4_7831519_7831537_pos_352366	0.0167333
chr11_115617940_115617958_pos_104265	0.0167297
chr8_6484730_6484748_pos_466620	0.0167283
chr22_35430980_35430998_pos_308942	0.0167282
chr1_223076460_223076478_pos_45186	0.0167278
chr22_42995338_42995356_pos_312408	0.0167268
chr10_110508456_110508474_pos_78112	0.0167264
chr2_47069886_47069904_pos_253829	0.0167264
chr20_2947612_2947630_pos_285617	0.0167259
chr18_63291856_63291874_pos_230557	0.0167245
chr22_37552513_37552531_pos_310120	0.0167245
chr5_149223002_149223020_pos_399901	0.0167204
chr3_71547760_71547778_pos_330366	0.0167177
chr3_123096693_123096711_pos_335790	0.0167152
chr18_58789018_58789036_pos_229694	0.0167145
chr10_4941674_4941692_pos_53644	0.0167144
chr11_8832588_8832606_pos_85529	0.0167136
chr11_59772530_59772548_pos_94403	0.0167129
chr3_102180362_102180380_pos_332682	0.0167128
chr11_73322257_73322275_pos_98067	0.016712
chr11_47769724_47769742_pos_93744	0.0167118
chr22_46457838_46457856_pos_313385	0.0167115
chr11_75313581_75313599_pos_98503	0.0167114
chr6_166692185_166692203_pos_441120	0.016711
chr22_31444778_31444796_pos_307935	0.0167105
chr17_41934994_41935012_pos_207968	0.0167097
chr12_46413599_46413617_pos_118568	0.0167092
chr15_29815602_29815620_pos_164779	0.0167075
chr5_109485138_109485156_pos_390536	0.016707
chr15_57824108_57824126_pos_170606	0.0167062
chr4_155672520_155672538_pos_371123	0.016706
chr6_139979574_139979592_pos_434505	0.0167058
chr2_176535517_176535535_pos_272485	0.0167056
chr17_1104518_1104536_pos_199056	0.0167037
chr8_28657895_28657913_pos_472980	0.0167037
chr2_136014030_136014048_pos_266825	0.0167029
chr6_41938375_41938393_pos_421068	0.0167025
chr3_172201962_172201980_pos_345202	0.0167019
chr10_90924633_90924651_pos_72757	0.0167011
chr5_139709713_139709731_pos_396790	0.0166999
chr11_130480714_130480732_pos_109020	0.0166994
chr4_37885740_37885758_pos_355671	0.0166986
chr15_62507602_62507620_pos_171693	0.0166985
chr10_5294186_5294204_pos_53723	0.0166971
chr4_120830510_120830528_pos_365082	0.0166968
chr21_33361340_33361358_pos_299769	0.0166943
chr1_48019990_48020008_pos_14508	0.0166937
chr11_12258612_12258630_pos_87172	0.0166926
chr11_130624185_130624203_pos_109199	0.0166918
chr5_169100024_169100042_pos_404746	0.0166917
chr12_53116580_53116598_pos_120620	0.0166914
chr16_82756314_82756332_pos_195999	0.0166914
chr1_943326_943344_pos_19	0.0166898
chr5_66963608_66963626_pos_384773	0.0166897
chr1_236697336_236697354_pos_50256	0.0166881
chr2_69559864_69559882_pos_257823	0.0166877
chr7_111138264_111138282_pos_459123	0.0166859
chr10_101749674_101749692_pos_75809	0.0166858
chr1_115085484_115085502_pos_27023	0.0166856
chr12_104749047_104749065_pos_128165	0.0166856
chr18_22277828_22277846_pos_223026	0.016685
chr9_73446554_73446572_pos_497502	0.016685
chr15_77487178_77487196_pos_177882	0.016684
chr5_83559664_83559682_pos_388358	0.016684
chr18_36622996_36623014_pos_226241	0.0166827
chr20_25437329_25437347_pos_289319	0.0166821
chr19_4011036_4011054_pos_233140	0.0166814
chr7_472098_472116_pos_442016	0.0166806
chr1_220843624_220843642_pos_44836	0.0166805
chr13_77897664_77897682_pos_144368	0.0166804
chr15_70698518_70698536_pos_175569	0.0166804
chr12_68406267_68406285_pos_123124	0.0166803
chr18_25350305_25350323_pos_224489	0.0166794
chr1_51488540_51488558_pos_14791	0.0166783
chr7_23334750_23334768_pos_446324	0.0166761
chr20_41391706_41391724_pos_292364	0.0166746
chr5_88732481_88732499_pos_388495	0.0166742
chr1_228378824_228378842_pos_46742	0.0166738
chr1_63694151_63694169_pos_18410	0.016672
chr22_45246464_45246482_pos_312832	0.0166719
chr9_114207088_114207106_pos_505287	0.0166718
chr2_156401230_156401248_pos_268479	0.0166716
chr12_106767070_106767088_pos_129044	0.016671
chr15_92884676_92884694_pos_182055	0.0166703
chr16_82755740_82755758_pos_195997	0.0166696
chr5_107568688_107568706_pos_390270	0.0166688
chr6_111030770_111030788_pos_428464	0.0166688
chr19_45162204_45162222_pos_239340	0.0166686
chr10_95477067_95477085_pos_74464	0.0166681
chr10_98374803_98374821_pos_75243	0.0166681
chr10_110651660_110651678_pos_78246	0.0166664
chr5_14448518_14448536_pos_378078	0.0166648
chr4_75841820_75841838_pos_359749	0.0166638
chr13_20822958_20822976_pos_135311	0.0166628
chr14_91925230_91925248_pos_161496	0.0166621
chr1_234844974_234844992_pos_49596	0.0166618
chr6_140270510_140270528_pos_434651	0.0166611
chr2_202161536_202161554_pos_275966	0.0166607
chr14_38310522_38310540_pos_151217	0.0166602
chr8_39001316_39001334_pos_475204	0.0166594
chr4_15239992_15240010_pos_353631	0.0166572
chr13_75418899_75418917_pos_143975	0.0166571
chr10_80200034_80200052_pos_70838	0.0166567
chr1_11881243_11881261_pos_3916	0.0166562
chr4_140984884_140984902_pos_367867	0.0166553
chr22_38925166_38925184_pos_310854	0.0166547
chr8_21674833_21674851_pos_470905	0.0166531
chr8_9066874_9066892_pos_467096	0.016652
chr12_67706257_67706275_pos_122845	0.0166512
chr12_88897294_88897312_pos_124815	0.0166499
chr12_26810090_26810108_pos_116497	0.016648
chr6_148364187_148364205_pos_436048	0.0166449
chrX_136046730_136046748_pos_518609	0.0166447
chr8_29341134_29341152_pos_473312	0.016644
chr9_110032012_110032030_pos_503988	0.0166438
chr6_53986894_53986912_pos_423475	0.0166437
chr6_140566470_140566488_pos_434751	0.0166433
chr2_216645127_216645145_pos_278109	0.0166412
chr4_41203834_41203852_pos_356463	0.0166391
chr6_13238720_13238738_pos_412681	0.0166382
chr15_24848177_24848195_pos_164377	0.0166367
chr20_61437614_61437632_pos_297064	0.0166362
chr4_185799662_185799680_pos_375381	0.0166344
chr17_869930_869948_pos_198755	0.0166341
chr6_127464422_127464440_pos_431566	0.0166341
chr2_144607944_144607962_pos_267580	0.0166328
chr22_40982842_40982860_pos_311480	0.0166322
chr16_69150392_69150410_pos_193488	0.0166321
chr12_124421438_124421456_pos_134056	0.0166317
chr4_77020136_77020154_pos_360495	0.0166307
chr9_131407260_131407278_pos_510226	0.0166304
chr12_2631770_2631788_pos_111653	0.0166301
chr4_128221670_128221688_pos_366311	0.0166298
chr17_73429632_73429650_pos_215865	0.0166291
chr1_227440949_227440967_pos_46476	0.0166287
chr1_10597649_10597667_pos_3267	0.0166285
chr2_239958008_239958026_pos_284564	0.0166284
chr18_7325206_7325224_pos_220645	0.0166271
chr10_60828602_60828620_pos_64422	0.0166263
chr19_48493316_48493334_pos_240388	0.0166263
chr10_119353343_119353361_pos_80687	0.0166262
chr3_9404632_9404650_pos_315215	0.016626
chr3_37935436_37935454_pos_321469	0.0166242
chr10_129958342_129958360_pos_83337	0.0166227
chr1_12186010_12186028_pos_4124	0.0166224
chr13_31970722_31970740_pos_137914	0.0166213
chr11_44775491_44775509_pos_92434	0.0166206
chr10_35465788_35465806_pos_61495	0.0166199
chr16_49560342_49560360_pos_190137	0.0166165
chr1_2134496_2134514_pos_257	0.0166158
chr17_4812901_4812919_pos_200845	0.0166135
chr21_38964844_38964862_pos_301306	0.0166127
chr10_3126998_3127016_pos_52459	0.0166096
chr14_81435823_81435841_pos_160154	0.016609
chr3_184816766_184816784_pos_347139	0.016609
chr12_124904900_124904918_pos_134619	0.0166088
chr1_205488348_205488366_pos_40628	0.0166087
chr3_24146798_24146816_pos_318497	0.0166078
chr1_169119362_169119380_pos_33233	0.0166069
chr3_30640116_30640134_pos_319942	0.0166059
chr16_78585112_78585130_pos_195230	0.0166053
chr8_126382195_126382213_pos_486632	0.0166053
chr18_7855128_7855146_pos_220884	0.0166052
chr10_35369088_35369106_pos_61350	0.0166037
chr10_30816364_30816382_pos_59782	0.0166012
chr21_26449227_26449245_pos_298561	0.0165984
chr1_174166156_174166174_pos_34109	0.0165979
chr4_6730906_6730924_pos_351961	0.0165969
chr7_72099070_72099088_pos_454279	0.0165966
chr8_42497783_42497801_pos_476050	0.016596
chr2_217186784_217186802_pos_278506	0.0165948
chr9_111103343_111103361_pos_504345	0.0165947
chr5_45336199_45336217_pos_381462	0.0165922
chr6_42407604_42407622_pos_421254	0.0165917
chr5_78660512_78660530_pos_387143	0.0165909
chr1_20031291_20031309_pos_6189	0.0165905
chr8_105322193_105322211_pos_483032	0.0165892
chr12_77940418_77940436_pos_124237	0.0165883
chr6_75349572_75349590_pos_424752	0.0165882
chr3_16917104_16917122_pos_317757	0.016588
chr12_67773132_67773150_pos_122925	0.0165872
chr7_24703466_24703484_pos_446491	0.0165872
chr10_14040380_14040398_pos_55873	0.0165871
chr6_121437272_121437290_pos_430595	0.0165863
chr12_47991024_47991042_pos_119236	0.0165857
chr8_133551852_133551870_pos_488774	0.0165838
chr2_37507200_37507218_pos_249610	0.0165837
chr4_78121616_78121634_pos_360598	0.0165833
chr8_102731210_102731228_pos_482659	0.016583
chr4_183830767_183830785_pos_374313	0.0165808
chr2_168752588_168752606_pos_271177	0.0165807
chr10_77491822_77491840_pos_69084	0.0165777
chr17_45103574_45103592_pos_209420	0.0165776
chr17_78040710_78040728_pos_217620	0.0165771
chr7_152735832_152735850_pos_465703	0.0165765
chr9_14323530_14323548_pos_493138	0.0165753
chr7_1027514_1027532_pos_442429	0.0165747
chr2_42801111_42801129_pos_251586	0.0165741
chr3_127903758_127903776_pos_337854	0.0165737
chr5_57653652_57653670_pos_383105	0.0165737
chr10_3830832_3830850_pos_53077	0.0165735
chr5_115374274_115374292_pos_391614	0.0165733
chr2_56754272_56754290_pos_255254	0.0165727
chr12_104487216_104487234_pos_127978	0.0165718
chr4_156961918_156961936_pos_371283	0.0165712
chr17_8326797_8326815_pos_201338	0.01657
chr2_11240222_11240240_pos_243473	0.0165667
chr6_3284722_3284740_pos_409631	0.0165652
chr20_32466512_32466530_pos_289801	0.016565
chr20_36544609_36544627_pos_291000	0.0165649
chr5_143205903_143205921_pos_398563	0.0165646
chr5_172606523_172606541_pos_405969	0.0165641
chr4_10172116_10172134_pos_353084	0.0165637
chr1_64888930_64888948_pos_19039	0.0165633
chr12_6835704_6835722_pos_113406	0.0165627
chr1_31668590_31668608_pos_10073	0.0165618
chr5_157555924_157555942_pos_403154	0.0165617
chr7_15504656_15504674_pos_444920	0.0165603
chr1_245772164_245772182_pos_51692	0.0165593
chrX_68978454_68978472_pos_516403	0.0165592
chr6_12472444_12472462_pos_412357	0.0165589
chrX_38664478_38664496_pos_514202	0.0165581
chr5_32168646_32168664_pos_379430	0.0165543
chr10_15492108_15492126_pos_56251	0.0165542
chr5_113202166_113202184_pos_391322	0.0165466
chr3_55908087_55908105_pos_326027	0.0165464
chr10_90984370_90984388_pos_72861	0.0165463
chr5_167945925_167945943_pos_404268	0.0165461
chr11_75793206_75793224_pos_98824	0.016545
chr4_82381992_82382010_pos_361109	0.0165443
chr10_6192554_6192572_pos_54083	0.0165434
chr22_27515328_27515346_pos_306497	0.0165433
chr12_15603836_15603854_pos_114793	0.016543
chr7_155764710_155764728_pos_465767	0.0165421
chr3_119360227_119360245_pos_334733	0.016541
chr8_11680492_11680510_pos_468037	0.0165408
chr9_134545282_134545300_pos_511522	0.0165379
chr7_140190796_140190814_pos_464269	0.0165378
chr1_229370850_229370868_pos_46969	0.0165362
chr2_38722704_38722722_pos_250219	0.0165358
chr10_71547936_71547954_pos_66915	0.0165349
chr14_52845319_52845337_pos_152278	0.0165347
chr2_168140274_168140292_pos_270705	0.0165344
chr7_47945330_47945348_pos_452396	0.0165343
chr2_186523922_186523940_pos_273559	0.0165341
chr5_138242135_138242153_pos_395921	0.0165339
chr18_62328944_62328962_pos_230165	0.016532
chr18_59472006_59472024_pos_229954	0.0165314
chr5_57416478_57416496_pos_383001	0.0165285
chr1_63795968_63795986_pos_18588	0.0165274
chr12_94434118_94434136_pos_126746	0.0165257
chr6_79713932_79713950_pos_425099	0.0165256
chr14_32407945_32407963_pos_150388	0.016523
chr5_77158335_77158353_pos_386777	0.0165226
chr10_128210222_128210240_pos_82894	0.0165213
chr6_84761498_84761516_pos_425801	0.0165197
chr1_8700679_8700697_pos_2420	0.0165196
chr18_10519612_10519630_pos_221567	0.0165194
chr5_58057247_58057265_pos_383300	0.016519
chr22_36324648_36324666_pos_309566	0.0165189
chr7_137081305_137081323_pos_463313	0.0165181
chr5_33291284_33291302_pos_379679	0.0165171
chr11_122440402_122440420_pos_106566	0.0165154
chr12_67828624_67828642_pos_122982	0.0165146
chr1_61849040_61849058_pos_18191	0.0165145
chr12_46259964_46259982_pos_118384	0.0165138
chr8_26449527_26449545_pos_472360	0.0165138
chr17_21174807_21174825_pos_204712	0.0165134
chr15_85708771_85708789_pos_180185	0.0165132
chr21_39072038_39072056_pos_301447	0.0165123
chr5_14173813_14173831_pos_377844	0.0165113
chr4_176539639_176539657_pos_373888	0.0165105
chr5_177471334_177471352_pos_408005	0.0165096
chr15_48493890_48493908_pos_168922	0.0165088
chr16_9095344_9095362_pos_186419	0.0165083
chr8_2075293_2075311_pos_466486	0.016507
chrX_45134410_45134428_pos_515216	0.0165067
chr17_73343504_73343522_pos_215830	0.0165064
chrX_41666441_41666459_pos_515121	0.0165049
chr6_39062276_39062294_pos_420344	0.016502
chr11_116902079_116902097_pos_104469	0.0164997
chr15_61187120_61187138_pos_171438	0.0164993
chr18_36306738_36306756_pos_225848	0.0164977
chr1_214364588_214364606_pos_43485	0.0164961
chr11_16239896_16239914_pos_88479	0.0164933
chr8_20105773_20105791_pos_470698	0.0164933
chr18_55988668_55988686_pos_228748	0.016491
chr10_128631257_128631275_pos_82998	0.0164891
chr1_94698470_94698488_pos_24349	0.0164879
chr3_194225366_194225384_pos_349719	0.0164879
chr1_27537406_27537424_pos_9111	0.0164866
chr6_28554620_28554638_pos_417393	0.0164862
chr22_17924260_17924278_pos_304134	0.0164861
chr1_162772502_162772520_pos_31460	0.0164842
chr5_15366752_15366770_pos_378446	0.0164832
chr1_81681480_81681498_pos_21396	0.0164825
chr17_81419402_81419420_pos_218873	0.0164823
chr2_160538699_160538717_pos_269844	0.0164812
chr4_23866518_23866536_pos_354360	0.0164803
chr8_124654662_124654680_pos_486053	0.01648
chr19_38735316_38735334_pos_238249	0.0164799
chr17_57895834_57895852_pos_212474	0.0164791
chr2_37871986_37872004_pos_249971	0.0164789
chr2_40592388_40592406_pos_251140	0.0164746
chr1_202590833_202590851_pos_39221	0.016473
chr19_13727947_13727965_pos_235151	0.0164717
chr10_71267342_71267360_pos_66862	0.0164715
chr11_46318826_46318844_pos_93144	0.0164714
chr22_49929700_49929718_pos_313890	0.0164714
chr1_174990638_174990656_pos_34211	0.0164699
chr5_32628589_32628607_pos_379581	0.0164693
chr2_218004279_218004297_pos_279249	0.0164678
chr12_2374546_2374564_pos_111444	0.0164673
chr8_51502538_51502556_pos_476897	0.0164667
chr1_234554532_234554550_pos_49214	0.0164656
chr3_134755268_134755286_pos_339879	0.0164655
chr1_226363520_226363538_pos_45983	0.0164643
chr11_75468990_75469008_pos_98635	0.0164627
chr22_18022966_18022984_pos_304322	0.0164623
chr4_184440340_184440358_pos_374661	0.0164622
chr3_178677562_178677580_pos_346303	0.0164611
chr1_113141768_113141786_pos_26769	0.0164603
chrX_11461687_11461705_pos_512802	0.0164601
chr6_156279524_156279542_pos_437988	0.0164587
chr8_67915532_67915550_pos_478662	0.0164579
chr8_13499824_13499842_pos_469280	0.0164555
chr3_100227714_100227732_pos_332554	0.016455
chr1_167044291_167044309_pos_32413	0.0164548
chrX_149981236_149981254_pos_518926	0.0164544
chr14_64542423_64542441_pos_155370	0.0164535
chr2_102343038_102343056_pos_262415	0.0164533
chr11_114111212_114111230_pos_103651	0.0164523
chr13_41916414_41916432_pos_140332	0.0164519
chr8_60909014_60909032_pos_477991	0.0164515
chr21_38993698_38993716_pos_301375	0.0164514
chr11_10674652_10674670_pos_86094	0.016451
chr2_167965446_167965464_pos_270676	0.0164497
chr20_44703041_44703059_pos_293020	0.0164481
chr3_129015774_129015792_pos_338462	0.0164458
chr3_139830971_139830989_pos_340258	0.0164457
chr1_218717748_218717766_pos_44375	0.0164453
chr3_56806638_56806656_pos_326146	0.0164445
chr15_70438982_70439000_pos_175494	0.0164387
chr5_149860857_149860875_pos_400752	0.0164367
chr12_122946796_122946814_pos_133421	0.0164363
chr19_5968154_5968172_pos_233765	0.0164361
chr9_5429028_5429046_pos_491681	0.0164353
chr6_53864594_53864612_pos_423438	0.0164343
chr3_119334328_119334346_pos_334697	0.016434
chr18_35513303_35513321_pos_225731	0.0164327
chr3_42071196_42071214_pos_322667	0.0164327
chr3_64895325_64895343_pos_327869	0.0164299
chr2_15170417_15170435_pos_244252	0.0164293
chr17_78357298_78357316_pos_217910	0.0164275
chr12_75705990_75706008_pos_123641	0.0164266
chr8_117989664_117989682_pos_484157	0.0164265
chr7_8284255_8284273_pos_444539	0.0164264
chrX_50796855_50796873_pos_515695	0.0164247
chr2_159149102_159149120_pos_269212	0.0164231
chr6_132919404_132919422_pos_432312	0.0164224
chr2_101519076_101519094_pos_261969	0.0164213
chr4_7960958_7960976_pos_352591	0.0164213
chr8_79952690_79952708_pos_479345	0.0164199
chr16_85608129_85608147_pos_197040	0.0164176
chr20_17836657_17836675_pos_287822	0.0164171
chr2_8660253_8660271_pos_242585	0.0164157
chr12_39393474_39393492_pos_117537	0.0164156
chr4_26172322_26172340_pos_355065	0.0164151
chr5_38464338_38464356_pos_380464	0.0164145
chr9_36306808_36306826_pos_495482	0.016414
chr3_30441044_30441062_pos_319818	0.0164133
chr5_31733672_31733690_pos_379248	0.0164132
chr11_108857598_108857616_pos_102508	0.0164126
chr1_178098378_178098396_pos_34806	0.0164116
chr3_187174028_187174046_pos_347867	0.0164113
chr2_42827840_42827858_pos_251593	0.016409
chr2_30665152_30665170_pos_248063	0.0164088
chr11_9719710_9719728_pos_85793	0.016408
chr8_80900344_80900362_pos_479685	0.0164067
chr14_92647246_92647264_pos_161635	0.016406
chr6_43773835_43773853_pos_421668	0.0164059
chr7_24824464_24824482_pos_446542	0.0164058
chr20_23967668_23967686_pos_288942	0.0164055
chr8_11570588_11570606_pos_467793	0.0164047
chr12_53116216_53116234_pos_120614	0.0164044
chr4_158786405_158786423_pos_371640	0.0164032
chr6_111803716_111803734_pos_428912	0.016403
chr11_35854200_35854218_pos_91662	0.0163995
chrX_140712930_140712948_pos_518857	0.0163994
chr2_130337517_130337535_pos_265767	0.0163987
chr8_101155622_101155640_pos_482158	0.0163982
chr17_5097680_5097698_pos_200935	0.0163961
chr1_183915038_183915056_pos_36427	0.0163956
chr6_151060270_151060288_pos_437077	0.016394
chr10_3239878_3239896_pos_52520	0.016393
chr12_110269740_110269758_pos_130355	0.0163925
chr16_69405984_69406002_pos_193543	0.016392
chr5_75844034_75844052_pos_386633	0.0163913
chr10_113326394_113326412_pos_79148	0.0163908
chr1_66182733_66182751_pos_19296	0.0163906
chr12_109523248_109523266_pos_129907	0.0163892
chr15_85786673_85786691_pos_180281	0.0163887
chr7_73822830_73822848_pos_454340	0.0163868
chr16_86672044_86672062_pos_197300	0.0163858
chr11_113119314_113119332_pos_103405	0.016385
chr9_127972890_127972908_pos_508643	0.0163843
chr2_40317094_40317112_pos_250729	0.0163837
chr7_102279698_102279716_pos_457855	0.016383
chrX_47366140_47366158_pos_515436	0.0163824
chr1_203643326_203643344_pos_39926	0.0163803
chr17_59355856_59355874_pos_212713	0.0163801
chr12_111413224_111413242_pos_130790	0.016379
chr9_109769605_109769623_pos_503655	0.0163775
chr22_36386472_36386490_pos_309859	0.0163762
chr7_130453104_130453122_pos_461301	0.0163754
chr1_176903704_176903722_pos_34532	0.0163727
chr12_15604318_15604336_pos_114796	0.0163727
chr4_47782950_47782968_pos_357027	0.0163714
chr7_104882692_104882710_pos_458048	0.0163714
chr10_17175922_17175940_pos_56718	0.0163713
chr12_94264360_94264378_pos_126682	0.0163707
chr8_30798442_30798460_pos_474028	0.0163704
chr8_37783539_37783557_pos_474466	0.0163702
chr12_63940410_63940428_pos_122020	0.0163698
chr5_115600218_115600236_pos_391729	0.0163696
chr16_4113061_4113079_pos_185674	0.0163685
chr5_1121175_1121193_pos_376425	0.0163676
chr11_132111467_132111485_pos_109638	0.0163654
chr11_1694104_1694122_pos_84185	0.0163651
chr1_74313303_74313321_pos_20525	0.0163641
chr1_84884932_84884950_pos_21935	0.0163627
chr1_231395202_231395220_pos_47735	0.0163615
chr10_8313030_8313048_pos_54379	0.0163615
chr1_11939142_11939160_pos_3978	0.01636
chr6_19033170_19033188_pos_415471	0.0163596
chr4_64422744_64422762_pos_359228	0.0163591
chr19_49631078_49631096_pos_240764	0.0163587
chr6_6599629_6599647_pos_410510	0.0163583
chr1_198202138_198202156_pos_37700	0.0163581
chr14_22979146_22979164_pos_149260	0.0163577
chr8_143982520_143982538_pos_490416	0.0163572
chr9_70054101_70054119_pos_496950	0.0163572
chr11_27469188_27469206_pos_90340	0.0163553
chr12_32821833_32821851_pos_117404	0.0163549
chr8_130651294_130651312_pos_487992	0.0163533
chr12_110228014_110228032_pos_130220	0.0163521
chr2_189082678_189082696_pos_273955	0.0163515
chr15_74954076_74954094_pos_177301	0.0163513
chr5_157559446_157559464_pos_403165	0.0163513
chr2_215462560_215462578_pos_277775	0.0163508
chr2_45827046_45827064_pos_252698	0.0163506
chr11_36031006_36031024_pos_91703	0.0163502
chr7_29287582_29287600_pos_447816	0.016349
chr22_45451359_45451377_pos_312931	0.0163485
chr12_94101800_94101818_pos_126637	0.0163472
chr8_38806732_38806750_pos_475005	0.016347
chr15_65071580_65071598_pos_173139	0.0163465
chr12_103795110_103795128_pos_127811	0.0163455
chr1_65276776_65276794_pos_19211	0.0163447
chr11_76163397_76163415_pos_98955	0.0163435
chr10_48608262_48608280_pos_62833	0.0163429
chr4_173441147_173441165_pos_373090	0.0163396
chr7_40716200_40716218_pos_450404	0.0163393
chr2_239272128_239272146_pos_284340	0.0163383
chr12_92037342_92037360_pos_125425	0.0163362
chr5_91126787_91126805_pos_388999	0.0163361
chr22_32528524_32528542_pos_308076	0.0163353
chr14_64542840_64542858_pos_155377	0.0163328
chr12_24537696_24537714_pos_116131	0.0163319
chr15_48865972_48865990_pos_169034	0.0163318
chr5_113225071_113225089_pos_391406	0.0163298
chr7_94657990_94658008_pos_456661	0.0163288
chr1_201461312_201461330_pos_38309	0.0163287
chr11_12435624_12435642_pos_87300	0.0163284
chr4_173509536_173509554_pos_373220	0.0163278
chr16_66713355_66713373_pos_192845	0.0163276
chr8_2051658_2051676_pos_466468	0.0163257
chrX_10167063_10167081_pos_512694	0.016324
chr1_39369286_39369304_pos_11785	0.0163237
chr12_62715610_62715628_pos_121860	0.016323
chr12_106224295_106224313_pos_128924	0.0163222
chr16_58032478_58032496_pos_191927	0.0163222
chr1_156675688_156675706_pos_30518	0.0163221
chr5_172645486_172645504_pos_405993	0.0163219
chr2_191387098_191387116_pos_274674	0.0163211
chr2_66364668_66364686_pos_256835	0.0163199
chr22_46829685_46829703_pos_313780	0.0163178
chr15_96340716_96340734_pos_182762	0.0163177
chr1_224498302_224498320_pos_45543	0.016316
chr10_91088562_91088580_pos_72970	0.0163149
chr10_3776215_3776233_pos_52891	0.0163141
chr1_3135438_3135456_pos_655	0.016314
chr10_63515474_63515492_pos_65316	0.0163116
chr7_31881732_31881750_pos_448522	0.0163116
chr11_33326080_33326098_pos_91001	0.0163115
chr18_3029548_3029566_pos_220006	0.0163112
chr4_23929656_23929674_pos_354493	0.0163109
chr7_107237498_107237516_pos_458697	0.0163094
chr10_78575954_78575972_pos_69508	0.0163087
chr3_52019400_52019418_pos_325161	0.0163068
chr7_1539138_1539156_pos_442540	0.0163068
chr2_69567432_69567450_pos_257837	0.0163018
chr10_36446860_36446878_pos_61734	0.0163016
chr4_139826651_139826669_pos_367365	0.016299
chr13_98466802_98466820_pos_145864	0.0162988
chr15_68188341_68188359_pos_174505	0.0162986
chr7_342268_342286_pos_441980	0.0162985
chr13_48121350_48121368_pos_141638	0.0162982
chr9_109815478_109815496_pos_503698	0.0162981
chr4_140004820_140004838_pos_367481	0.0162972
chr1_16249958_16249976_pos_5511	0.0162958
chr12_93127436_93127454_pos_125878	0.0162941
chr16_56047556_56047574_pos_191300	0.0162938
chr3_69248810_69248828_pos_329124	0.0162933
chr11_63872993_63873011_pos_95327	0.0162928
chr4_182644145_182644163_pos_374053	0.0162909
chr18_10927008_10927026_pos_221618	0.0162853
chr6_166319022_166319040_pos_440967	0.0162852
chr7_94933839_94933857_pos_456682	0.0162839
chr10_122636150_122636168_pos_81738	0.0162838
chr6_159390619_159390637_pos_439085	0.0162833
chr1_65157309_65157327_pos_19127	0.0162829
chr5_142295654_142295672_pos_397594	0.0162812
chr5_149656692_149656710_pos_400519	0.0162786
chr7_80883682_80883700_pos_455566	0.0162783
chr15_96339966_96339984_pos_182756	0.0162782
chr1_25875808_25875826_pos_8293	0.0162779
chr9_38051909_38051927_pos_495825	0.0162778
chr9_113913018_113913036_pos_505109	0.0162761
chr4_145734906_145734924_pos_368756	0.0162754
chr12_65936661_65936679_pos_122643	0.0162729
chr9_114238056_114238074_pos_505315	0.016272
chr4_85497146_85497164_pos_361380	0.0162715
chr21_39320021_39320039_pos_301545	0.0162713
chr4_89290954_89290972_pos_362198	0.016271
chr12_115226288_115226306_pos_131654	0.0162704
chr5_79728116_79728134_pos_387463	0.0162695
chr6_39772658_39772676_pos_420439	0.0162685
chr22_42962386_42962404_pos_312376	0.0162683
chr18_28154108_28154126_pos_224933	0.0162674
chr20_39268802_39268820_pos_291968	0.0162672
chr20_50369067_50369085_pos_294730	0.016265
chr14_93064814_93064832_pos_161871	0.0162633
chr18_13272494_13272512_pos_222114	0.0162629
chr14_77024224_77024242_pos_159794	0.0162618
chr3_192444302_192444320_pos_349134	0.0162607
chr11_122108450_122108468_pos_106299	0.0162589
chr2_9575862_9575880_pos_243070	0.0162585
chr7_32379846_32379864_pos_448717	0.0162581
chr5_107571380_107571398_pos_390279	0.0162574
chr14_101980742_101980760_pos_163218	0.0162551
chr14_103402951_103402969_pos_163515	0.0162546
chr5_147578660_147578678_pos_399319	0.0162542
chr16_4882906_4882924_pos_186147	0.0162541
chr9_99359406_99359424_pos_502171	0.0162533
chr6_154508100_154508118_pos_437614	0.0162532
chr6_5999244_5999262_pos_410448	0.0162523
chr3_129603742_129603760_pos_338839	0.0162521
chr16_87790798_87790816_pos_197799	0.016252
chr15_76163858_76163876_pos_177579	0.0162515
chr15_83655905_83655923_pos_179154	0.0162513
chr18_7290978_7290996_pos_220629	0.0162511
chr15_66775698_66775716_pos_173716	0.0162499
chr17_46984528_46984546_pos_209828	0.0162491
chr6_125364383_125364401_pos_431267	0.0162482
chr13_46760062_46760080_pos_141579	0.0162477
chr10_5538628_5538646_pos_53786	0.0162476
chr1_86775086_86775104_pos_22513	0.016247
chr4_173534042_173534060_pos_373398	0.0162442
chr22_21698898_21698916_pos_304916	0.0162434
chr7_74013032_74013050_pos_454424	0.016243
chr9_34346019_34346037_pos_494932	0.0162414
chr5_139147296_139147314_pos_396308	0.0162402
chr7_155491046_155491064_pos_465753	0.0162401
chr12_104529292_104529310_pos_128003	0.0162396
chr11_93570856_93570874_pos_101028	0.0162394
chr9_10252280_10252298_pos_492135	0.0162379
chr2_38599448_38599466_pos_250166	0.0162377
chr1_2256138_2256156_pos_370	0.016237
chr5_150138780_150138798_pos_400892	0.0162369
chr17_17943214_17943232_pos_204101	0.0162353
chr1_229408692_229408710_pos_46978	0.016235
chr5_160288334_160288352_pos_404123	0.0162345
chr20_25252868_25252886_pos_289253	0.0162331
chr3_20071518_20071536_pos_318149	0.0162326
chr17_33235480_33235498_pos_206199	0.0162321
chr3_86793954_86793972_pos_331555	0.016232
chr2_216765860_216765878_pos_278257	0.0162314
chr12_118498420_118498438_pos_132326	0.0162312
chr4_145279052_145279070_pos_368679	0.0162297
chr8_130331024_130331042_pos_487804	0.0162293
chr9_2128270_2128288_pos_491067	0.0162292
chr18_3015212_3015230_pos_219980	0.0162291
chr4_47762994_47763012_pos_357019	0.0162274
chr4_169052095_169052113_pos_372816	0.0162264
chr9_109923594_109923612_pos_503909	0.0162249
chr16_88267386_88267404_pos_197939	0.0162234
chr12_10720722_10720740_pos_113720	0.0162228
chr8_141161942_141161960_pos_489892	0.0162226
chr2_240792508_240792526_pos_284859	0.0162215
chr2_33203238_33203256_pos_248760	0.0162209
chr2_101709618_101709636_pos_262059	0.0162203
chr7_42074254_42074272_pos_450692	0.0162186
chr19_6224444_6224462_pos_233874	0.016217
chr7_26556288_26556306_pos_447104	0.0162144
chr1_164805734_164805752_pos_32105	0.0162134
chr6_52512258_52512276_pos_422979	0.0162133
chr1_230145682_230145700_pos_47221	0.0162132
chr6_154483284_154483302_pos_437597	0.016213
chr14_59377968_59377986_pos_154132	0.0162128
chr8_38759852_38759870_pos_474960	0.0162124
chr22_35915626_35915644_pos_309383	0.0162122
chr6_121437857_121437875_pos_430605	0.0162103
chr12_55705260_55705278_pos_121011	0.0162098
chr20_32019077_32019095_pos_289587	0.0162094
chr2_188966166_188966184_pos_273894	0.0162063
chr10_74364154_74364172_pos_68126	0.0162047
chr3_56773482_56773500_pos_326095	0.0162025
chr15_82040588_82040606_pos_179011	0.0162011
chr20_8646246_8646264_pos_286590	0.0162006
chr1_247360450_247360468_pos_51951	0.0162005
chr3_29759846_29759864_pos_319664	0.0161991
chr2_60405938_60405956_pos_255372	0.0161969
chr8_30600996_30601014_pos_473993	0.0161959
chr9_12784562_12784580_pos_492158	0.0161952
chr1_234562718_234562736_pos_49228	0.0161941
chr11_45860080_45860098_pos_92981	0.0161926
chr12_556688_556706_pos_110237	0.0161907
chr11_59761906_59761924_pos_94391	0.0161905
chr10_79139420_79139438_pos_70105	0.0161903
chr2_44087458_44087476_pos_252431	0.0161897
chr14_100025376_100025394_pos_162705	0.0161894
chr20_48065218_48065236_pos_293826	0.0161893
chr1_147762636_147762654_pos_28799	0.0161883
chr11_69357092_69357110_pos_97222	0.016187
chr5_6454875_6454893_pos_377024	0.0161855
chr22_38925810_38925828_pos_310857	0.0161854
chr11_12182630_12182648_pos_87022	0.0161845
chr5_71810338_71810356_pos_385642	0.0161821
chr2_99420288_99420306_pos_261044	0.0161816
chr1_8048216_8048234_pos_1830	0.0161815
chr10_34647960_34647978_pos_61153	0.0161809
chr15_43886698_43886716_pos_168271	0.0161807
chr2_172405061_172405079_pos_271556	0.0161797
chr6_37104746_37104764_pos_419749	0.0161784
chr19_13068248_13068266_pos_235053	0.016178
chr10_18313358_18313376_pos_56990	0.0161778
chr17_59643354_59643372_pos_212992	0.0161766
chr15_95019020_95019038_pos_182314	0.0161765
chr10_34743926_34743944_pos_61204	0.0161743
chr12_6195773_6195791_pos_113146	0.016174
chr1_206416830_206416848_pos_40941	0.0161707
chr6_104953924_104953942_pos_427045	0.0161703
chr2_183614454_183614472_pos_273530	0.0161698
chr22_45478410_45478428_pos_312962	0.0161697
chr3_65170673_65170691_pos_328073	0.016169
chr3_186977478_186977496_pos_347739	0.0161689
chr11_6469392_6469410_pos_85113	0.0161682
chr17_4934236_4934254_pos_200900	0.0161678
chr5_65033960_65033978_pos_384244	0.0161678
chr15_95418058_95418076_pos_182494	0.0161676
chr15_50712407_50712425_pos_169289	0.0161675
chr6_37109972_37109990_pos_419758	0.0161667
chr18_73316316_73316334_pos_230805	0.0161661
chr8_127206614_127206632_pos_486943	0.016166
chr7_47938972_47938990_pos_452377	0.0161658
chr17_75870592_75870610_pos_216585	0.0161655
chr1_204335381_204335399_pos_40246	0.0161652
chr4_23854396_23854414_pos_354341	0.0161637
chr7_42106154_42106172_pos_450736	0.0161628
chr12_4031372_4031390_pos_112481	0.0161613
chr12_6541872_6541890_pos_113302	0.0161609
chr17_4181615_4181633_pos_200579	0.0161603
chr9_71761064_71761082_pos_497319	0.0161525
chr6_158629382_158629400_pos_438813	0.0161522
chr5_132065556_132065574_pos_394536	0.0161519
chr10_15314982_15315000_pos_56099	0.0161517
chr18_61950356_61950374_pos_230126	0.0161488
chr4_186030638_186030656_pos_375814	0.0161484
chr2_108579905_108579923_pos_263114	0.0161473
chr1_7617182_7617200_pos_1673	0.0161471
chr18_56043614_56043632_pos_228774	0.0161399
chr8_143518394_143518412_pos_490297	0.0161393
chr15_52262634_52262652_pos_169607	0.0161375
chr7_136872842_136872860_pos_463139	0.0161372
chr6_111744026_111744044_pos_428847	0.0161368
chr12_20492382_20492400_pos_115655	0.0161365
chr1_109794070_109794088_pos_25968	0.0161364
chr11_111975288_111975306_pos_102907	0.0161364
chr17_44794900_44794918_pos_209178	0.0161354
chr10_30782874_30782892_pos_59734	0.0161351
chr7_2013196_2013214_pos_442695	0.0161343
chr3_128171178_128171196_pos_337969	0.0161335
chr2_3587264_3587282_pos_242009	0.0161319
chr1_205273638_205273656_pos_40539	0.0161316
chr4_1661552_1661570_pos_351266	0.0161302
chr4_42523499_42523517_pos_356745	0.0161297
chr17_77444730_77444748_pos_217264	0.0161289
chr1_56551895_56551913_pos_16405	0.0161278
chr14_103544527_103544545_pos_163594	0.0161226
chr17_48244334_48244352_pos_210173	0.0161212
chr17_41667090_41667108_pos_207856	0.0161208
chr2_216827740_216827758_pos_278321	0.0161207
chr9_3937091_3937109_pos_491433	0.0161201
chr20_9359803_9359821_pos_286897	0.0161163
chr4_85734588_85734606_pos_361415	0.0161158
chr7_23077526_23077544_pos_446256	0.0161157
chr10_34781210_34781228_pos_61235	0.0161153
chr3_17181522_17181540_pos_317926	0.0161143
chr2_29015994_29016012_pos_247380	0.0161141
chr4_168646338_168646356_pos_372482	0.0161141
chr1_42259501_42259519_pos_12960	0.0161138
chr18_8661638_8661656_pos_221055	0.0161134
chr3_97863216_97863234_pos_331780	0.0161128
chr8_143401282_143401300_pos_490243	0.0161124
chr2_204109646_204109664_pos_276404	0.016112
chr19_19485609_19485627_pos_236886	0.0161118
chr10_125094192_125094210_pos_82476	0.0161107
chr8_144307212_144307230_pos_490452	0.0161096
chr1_94045786_94045804_pos_23983	0.0161087
chr4_87489955_87489973_pos_361806	0.0161057
chr5_67911732_67911750_pos_385223	0.0161049
chr1_211606981_211606999_pos_42543	0.0161027
chr5_9543719_9543737_pos_377273	0.016102
chr6_154508066_154508084_pos_437613	0.0161017
chr1_81493674_81493692_pos_21348	0.0161011
chr14_68397853_68397871_pos_156275	0.0160997
chr17_32483720_32483738_pos_206141	0.0160987
chr10_36187508_36187526_pos_61698	0.0160982
chr15_31500266_31500284_pos_165285	0.0160979
chr5_173230674_173230692_pos_406636	0.0160971
chr11_16876802_16876820_pos_88720	0.016097
chr9_35918784_35918802_pos_495334	0.0160967
chr17_79828592_79828610_pos_218339	0.0160965
chr2_30402453_30402471_pos_247801	0.0160944
chr9_14205560_14205578_pos_492854	0.0160928
chr1_31549292_31549310_pos_9976	0.0160927
chr16_84088515_84088533_pos_196189	0.0160921
chr12_101825016_101825034_pos_127680	0.0160919
chr4_182449331_182449349_pos_374004	0.0160905
chr2_151845173_151845191_pos_268193	0.0160902
chr4_184355514_184355532_pos_374528	0.0160901
chr15_68684757_68684775_pos_174916	0.0160897
chr3_12476442_12476460_pos_316021	0.0160896
chr3_194879672_194879690_pos_350244	0.0160875
chr11_130431432_130431450_pos_108892	0.0160852
chr1_17573927_17573945_pos_5709	0.0160843
chr14_61479704_61479722_pos_154730	0.0160841
chr16_68069643_68069661_pos_193306	0.0160839
chr11_45193812_45193830_pos_92794	0.0160831
chr10_125627016_125627034_pos_82617	0.0160798
chr1_214106195_214106213_pos_43219	0.0160788
chr3_183630108_183630126_pos_346678	0.0160787
chr12_5047228_5047246_pos_112786	0.0160786
chr22_28283534_28283552_pos_307076	0.0160786
chr10_101897730_101897748_pos_75871	0.016078
chr13_45414666_45414684_pos_141356	0.0160776
chr3_184786821_184786839_pos_347113	0.0160774
chr6_109240860_109240878_pos_428225	0.0160767
chr22_37493050_37493068_pos_310067	0.0160762
chr2_47008623_47008641_pos_253709	0.0160751
chr20_41409181_41409199_pos_292388	0.0160726
chr13_110238344_110238362_pos_147379	0.0160725
chr9_112861082_112861100_pos_504658	0.0160723
chr10_69639406_69639424_pos_66091	0.0160721
chr1_23562240_23562258_pos_7311	0.0160715
chr17_15511274_15511292_pos_202981	0.0160706
chr19_20665494_20665512_pos_236943	0.0160696
chr1_91855090_91855108_pos_23567	0.0160693
chr4_158782920_158782938_pos_371628	0.0160681
chr5_123093740_123093758_pos_392393	0.0160662
chr5_168793942_168793960_pos_404520	0.0160658
chr4_154024270_154024288_pos_370988	0.0160656
chr22_24339152_24339170_pos_305568	0.016064
chr10_49290571_49290589_pos_63096	0.0160637
chr17_4577276_4577294_pos_200743	0.0160628
chr1_81689776_81689794_pos_21411	0.0160625
chr15_70698607_70698625_pos_175570	0.0160615
chr10_4981797_4981815_pos_53669	0.0160613
chr11_65928259_65928277_pos_96290	0.0160607
chr10_49273058_49273076_pos_63066	0.0160603
chr20_4082934_4082952_pos_285919	0.0160594
chr9_27087452_27087470_pos_494391	0.0160594
chr2_69582140_69582158_pos_257847	0.0160586
chr4_173492706_173492724_pos_373160	0.0160585
chr11_29774048_29774066_pos_90436	0.0160582
chr17_82217870_82217888_pos_219137	0.0160571
chr21_16504461_16504479_pos_298181	0.0160571
chr2_18626302_18626320_pos_245023	0.016057
chr1_76154772_76154790_pos_20803	0.0160545
chr1_39414468_39414486_pos_11862	0.0160539
chr1_87149441_87149459_pos_22562	0.0160518
chr8_270552_270570_pos_466214	0.0160504
chr6_11318545_11318563_pos_411901	0.0160484
chr4_173514678_173514696_pos_373270	0.0160456
chr11_120342318_120342336_pos_105824	0.0160445
chr1_237695314_237695332_pos_50861	0.0160435
chr14_74648438_74648456_pos_158799	0.0160435
chr8_95167042_95167060_pos_480879	0.016043
chr13_20827088_20827106_pos_135340	0.0160408
chr9_38651391_38651409_pos_496000	0.0160398
chr3_195238725_195238743_pos_350645	0.0160397
chr14_99648168_99648186_pos_162578	0.0160386
chr2_191222644_191222662_pos_274561	0.016037
chr17_17671846_17671864_pos_203677	0.0160367
chr3_154236530_154236548_pos_342581	0.0160362
chr8_128973555_128973573_pos_487444	0.0160357
chr1_3172006_3172024_pos_687	0.0160352
chr4_152375130_152375148_pos_370510	0.0160351
chr15_83656022_83656040_pos_179157	0.0160343
chr12_58204546_58204564_pos_121585	0.0160341
chr8_27946394_27946412_pos_472820	0.0160325
chr1_62286808_62286826_pos_18298	0.0160318
chr19_1214634_1214652_pos_232163	0.0160317
chr1_202075114_202075132_pos_38857	0.0160313
chr3_100003089_100003107_pos_332370	0.0160305
chr19_2776046_2776064_pos_232699	0.0160299
chr11_122741856_122741874_pos_106693	0.0160288
chr9_14274546_14274564_pos_492961	0.0160288
chr19_1416398_1416416_pos_232239	0.0160287
chr4_113397213_113397231_pos_364092	0.0160283
chr12_111788430_111788448_pos_130942	0.0160275
chr17_15399142_15399160_pos_202832	0.0160267
chr9_130928620_130928638_pos_509866	0.0160263
chr22_33777266_33777284_pos_308693	0.016026
chr1_184461587_184461605_pos_36648	0.0160255
chr5_59123898_59123916_pos_383580	0.0160253
chr21_36260575_36260593_pos_300545	0.0160236
chr3_127960052_127960070_pos_337920	0.0160192
chr5_177475359_177475377_pos_408006	0.0160192
chr14_58664087_58664105_pos_153616	0.0160189
chr1_7672944_7672962_pos_1736	0.0160184
chr5_15794010_15794028_pos_378544	0.0160184
chr12_123242482_123242500_pos_133722	0.0160181
chr13_75800816_75800834_pos_144141	0.0160163
chr1_163172592_163172610_pos_31554	0.0160149
chr18_59908924_59908942_pos_230025	0.0160148
chr17_29698944_29698962_pos_205568	0.0160143
chr4_7631184_7631202_pos_352203	0.0160143
chr15_49900131_49900149_pos_169186	0.0160139
chr4_150337886_150337904_pos_369848	0.0160124
chr20_48619951_48619969_pos_293942	0.0160122
chr6_128648522_128648540_pos_431662	0.0160122
chr10_84838112_84838130_pos_71106	0.0160114
chr9_130781062_130781080_pos_509735	0.0160106
chr1_109994108_109994126_pos_26065	0.0160104
chr6_138865222_138865240_pos_433906	0.0160097
chr1_208682490_208682508_pos_42018	0.0160062
chr5_54744104_54744122_pos_382120	0.016004
chr10_90987124_90987142_pos_72878	0.0160032
chr14_90409632_90409650_pos_160937	0.016003
chr1_10860980_10860998_pos_3654	0.0160018
chr1_64861770_64861788_pos_19005	0.0160017
chr2_216635410_216635428_pos_278081	0.0160013
chr2_235577588_235577606_pos_282510	0.0160009
chr12_53352776_53352794_pos_120693	0.0160008
chr17_81040496_81040514_pos_218630	0.0160008
chr5_73792995_73793013_pos_386251	0.0160006
chr6_105260704_105260722_pos_427140	0.0159993
chr6_162188418_162188436_pos_439624	0.0159972
chr22_23823458_23823476_pos_305246	0.0159964
chr20_43657592_43657610_pos_292536	0.0159947
chr4_87489895_87489913_pos_361805	0.0159945
chr10_89243040_89243058_pos_72261	0.015992
chr6_44471846_44471864_pos_422114	0.0159905
chr20_37332197_37332215_pos_291231	0.01599
chr8_26036782_26036800_pos_472158	0.0159879
chr15_47742633_47742651_pos_168730	0.0159863
chr9_121359636_121359654_pos_506233	0.0159854
chr1_53049112_53049130_pos_15056	0.0159834
chr3_123157696_123157714_pos_335812	0.015982
chr7_70064276_70064294_pos_453899	0.0159804
chr5_1183056_1183074_pos_376495	0.0159802
chr17_80859339_80859357_pos_218525	0.0159801
chr2_101440612_101440630_pos_261914	0.0159794
chr4_89262591_89262609_pos_362165	0.0159771
chr2_172341288_172341306_pos_271513	0.0159769
chr3_4550129_4550147_pos_314260	0.0159765
chr15_95875060_95875078_pos_182652	0.0159752
chr10_73867950_73867968_pos_67850	0.0159747
chr9_91489550_91489568_pos_499905	0.0159735
chr1_208984851_208984869_pos_42050	0.0159731
chr13_28349516_28349534_pos_136643	0.0159711
chr4_185808024_185808042_pos_375444	0.0159705
chr22_29997294_29997312_pos_307539	0.0159691
chr6_162921322_162921340_pos_439734	0.0159683
chr1_231242834_231242852_pos_47704	0.015968
chr19_1361098_1361116_pos_232221	0.0159672
chr3_51538070_51538088_pos_325081	0.0159646
chr11_29781154_29781172_pos_90446	0.0159639
chr4_158825102_158825120_pos_371735	0.0159632
chr18_27651806_27651824_pos_224692	0.0159624
chr3_196194057_196194075_pos_350846	0.0159624
chr2_54226364_54226382_pos_254348	0.0159623
chr2_160268996_160269014_pos_269543	0.0159623
chr10_43157223_43157241_pos_61844	0.0159597
chr2_45258584_45258602_pos_252503	0.0159596
chr18_22398690_22398708_pos_223205	0.0159593
chr1_230271150_230271168_pos_47362	0.0159582
chrX_34655340_34655358_pos_514105	0.015958
chr1_21539038_21539056_pos_6600	0.0159554
chr7_32879460_32879478_pos_448781	0.0159553
chr2_168243776_168243794_pos_270874	0.0159543
chr3_62145216_62145234_pos_327323	0.0159535
chr2_114580052_114580070_pos_264225	0.0159502
chr11_64871586_64871604_pos_95736	0.0159499
chr11_114220335_114220353_pos_103922	0.0159478
chr2_217851398_217851416_pos_278925	0.0159478
chr15_95285912_95285930_pos_182384	0.0159474
chr4_40526152_40526170_pos_356246	0.0159457
chr2_2271566_2271584_pos_241831	0.0159456
chr4_56800407_56800425_pos_358762	0.0159454
chr15_37057074_37057092_pos_166391	0.0159451
chr4_31051300_31051318_pos_355499	0.015945
chr1_198264353_198264371_pos_37729	0.0159448
chr1_170538417_170538435_pos_33404	0.0159433
chr7_94933922_94933940_pos_456684	0.0159432
chr3_70982918_70982936_pos_329668	0.0159415
chr5_14190540_14190558_pos_377863	0.0159409
chr14_67622920_67622938_pos_155863	0.0159408
chr3_12798180_12798198_pos_316219	0.0159401
chr11_12230668_12230686_pos_87132	0.0159396
chr6_19845392_19845410_pos_415581	0.0159392
chr9_127943861_127943879_pos_508598	0.015937
chr1_244047666_244047684_pos_51094	0.015934
chr7_114082966_114082984_pos_459473	0.0159336
chr10_121536496_121536514_pos_81124	0.015933
chr7_18591009_18591027_pos_445622	0.0159326
chr7_7869836_7869854_pos_444471	0.015932
chr22_17885213_17885231_pos_303977	0.0159297
chr11_14030334_14030352_pos_88017	0.0159291
chr16_58080162_58080180_pos_192003	0.015928
chr11_14415358_14415376_pos_88092	0.0159273
chr22_24970104_24970122_pos_305830	0.0159271
chr15_80862140_80862158_pos_178689	0.015923
chr7_41005528_41005546_pos_450516	0.0159228
chr17_83053460_83053478_pos_219447	0.0159225
chr18_27969024_27969042_pos_224720	0.0159206
chr17_50601980_50601998_pos_211131	0.0159177
chr6_7052280_7052298_pos_410872	0.0159175
chr19_9785142_9785160_pos_234329	0.0159163
chr12_12017215_12017233_pos_114140	0.0159149
chr10_15261570_15261588_pos_56048	0.0159144
chr13_98519183_98519201_pos_145986	0.0159125
chr16_70681306_70681324_pos_193889	0.0159119
chr10_90915224_90915242_pos_72695	0.0159109
chr12_42586400_42586418_pos_117736	0.0159107
chr2_47003130_47003148_pos_253696	0.0159106
chr14_30389716_30389734_pos_150028	0.0159087
chr20_45016367_45016385_pos_293107	0.0159087
chr11_76318956_76318974_pos_99050	0.0159086
chr3_114660402_114660420_pos_334325	0.0159072
chr11_69281004_69281022_pos_97211	0.0159051
chr10_103888144_103888162_pos_77027	0.015905
chr6_36528274_36528292_pos_419270	0.0159047
chr7_2095680_2095698_pos_442734	0.0159042
chr2_174023702_174023720_pos_272124	0.0159036
chr10_86942894_86942912_pos_71742	0.0159033
chr10_119330460_119330478_pos_80629	0.0159016
chr11_66543993_66544011_pos_96430	0.0159001
chr13_33721728_33721746_pos_138742	0.0158997
chr6_111590988_111591006_pos_428639	0.0158984
chr5_132466587_132466605_pos_394739	0.0158977
chrX_134718168_134718186_pos_518507	0.0158966
chr18_57697716_57697734_pos_229006	0.0158952
chr7_47337792_47337810_pos_451927	0.0158937
chr11_134175648_134175666_pos_109967	0.0158931
chr15_88911164_88911182_pos_180600	0.0158925
chr7_36282154_36282172_pos_449929	0.0158918
chr12_88946853_88946871_pos_124835	0.0158917
chr8_57299350_57299368_pos_477394	0.0158909
chr9_131433174_131433192_pos_510255	0.0158887
chr4_10032866_10032884_pos_352997	0.0158881
chr18_50628808_50628826_pos_228183	0.0158861
chr5_80963402_80963420_pos_387697	0.0158848
chr10_127033248_127033266_pos_82771	0.0158846
chr1_94803763_94803781_pos_24437	0.0158845
chr6_37473744_37473762_pos_420043	0.0158844
chr17_7922834_7922852_pos_201218	0.0158797
chr4_122458861_122458879_pos_365246	0.0158795
chr2_9332062_9332080_pos_242973	0.0158782
chr11_44789678_44789696_pos_92461	0.0158779
chr18_48987588_48987606_pos_227950	0.0158772
chr1_89855622_89855640_pos_23019	0.0158771
chr15_45386556_45386574_pos_168475	0.0158761
chr4_24419199_24419217_pos_354682	0.0158747
chr2_219419910_219419928_pos_279549	0.0158734
chr9_131677516_131677534_pos_510501	0.0158716
chr11_10944108_10944126_pos_86228	0.0158692
chr16_58418725_58418743_pos_192169	0.0158691
chr10_48248291_48248309_pos_62770	0.0158683
chr1_7552726_7552744_pos_1602	0.0158674
chr17_43874518_43874536_pos_208728	0.0158673
chr10_20406594_20406612_pos_57290	0.0158668
chr3_39255170_39255188_pos_321952	0.0158668
chr17_45293532_45293550_pos_209563	0.0158659
chr10_7606130_7606148_pos_54312	0.0158658
chr7_28104900_28104918_pos_447333	0.0158651
chr5_173283916_173283934_pos_406884	0.0158649
chr1_39192319_39192337_pos_11673	0.0158648
chr7_21940170_21940188_pos_445867	0.0158644
chr5_157547394_157547412_pos_403123	0.0158634
chr17_17725238_17725256_pos_203753	0.015862
chr9_126587348_126587366_pos_507742	0.0158601
chr17_49851986_49852004_pos_210604	0.0158592
chr1_61453560_61453578_pos_18099	0.0158581
chr2_217370521_217370539_pos_278590	0.0158579
chr6_16625640_16625658_pos_414382	0.0158565
chr2_54461537_54461555_pos_254539	0.0158549
chr20_23629294_23629312_pos_288934	0.015854
chr10_103850175_103850193_pos_76981	0.0158537
chr9_68861530_68861548_pos_496376	0.0158534
chr4_155617566_155617584_pos_371093	0.0158533
chr19_46984208_46984226_pos_240040	0.0158516
chr20_57169390_57169408_pos_295995	0.0158504
chr19_43535651_43535669_pos_239022	0.0158503
chr12_121214362_121214380_pos_132862	0.0158502
chr5_168794072_168794090_pos_404523	0.0158477
chr11_122210752_122210770_pos_106388	0.0158471
chr9_68513540_68513558_pos_496188	0.0158471
chr10_110821248_110821266_pos_78555	0.0158445
chr22_19943776_19943794_pos_304582	0.0158427
chr6_144560492_144560510_pos_435751	0.0158418
chr3_141237982_141238000_pos_340453	0.0158413
chr9_14307155_14307173_pos_493042	0.015841
chr8_128429835_128429853_pos_487364	0.0158403
chr22_42444633_42444651_pos_311945	0.0158396
chr1_54096011_54096029_pos_15222	0.0158383
chr3_30658928_30658946_pos_319971	0.0158365
chr2_54499963_54499981_pos_254656	0.0158364
chr1_112056532_112056550_pos_26491	0.0158363
chr1_214404330_214404348_pos_43507	0.0158358
chr12_15700856_15700874_pos_114865	0.0158353
chr18_40437620_40437638_pos_226417	0.0158341
chr22_17970422_17970440_pos_304271	0.0158293
chr5_67287972_67287990_pos_384993	0.0158288
chr7_131623284_131623302_pos_461667	0.0158267
chr18_21960364_21960382_pos_222526	0.0158247
chr15_34791270_34791288_pos_165536	0.0158242
chr3_43769838_43769856_pos_323308	0.0158232
chr9_129480404_129480422_pos_509146	0.0158217
chr16_11162288_11162306_pos_186848	0.0158193
chr8_125557700_125557718_pos_486538	0.0158188
chr6_17297669_17297687_pos_414908	0.0158174
chr1_178963538_178963556_pos_35041	0.0158145
chr1_19514736_19514754_pos_6126	0.0158139
chr15_68775080_68775098_pos_175037	0.0158119
chr2_105610751_105610769_pos_262805	0.0158115
chr18_9987483_9987501_pos_221330	0.0158106
chr22_23204944_23204962_pos_305074	0.0158101
chr6_36289106_36289124_pos_419209	0.0158096
chr1_154767678_154767696_pos_29889	0.015808
chr1_234715924_234715942_pos_49391	0.015808
chr15_81338021_81338039_pos_178880	0.0158061
chr6_1904362_1904380_pos_409076	0.0158061
chr13_35979742_35979760_pos_138980	0.0158047
chr5_88878496_88878514_pos_388653	0.0158046
chr16_86931938_86931956_pos_197416	0.0158045
chr14_58752492_58752510_pos_153652	0.0158041
chr16_75244298_75244316_pos_194792	0.0158034
chr14_93044394_93044412_pos_161826	0.015803
chr13_113970858_113970876_pos_148869	0.0158018
chr10_72106662_72106680_pos_67321	0.0158017
chr12_120087066_120087084_pos_132530	0.0158016
chr15_26666066_26666084_pos_164643	0.0158013
chr2_210433226_210433244_pos_277479	0.0158006
chr9_115673116_115673134_pos_505527	0.0157989
chr8_123708246_123708264_pos_485662	0.0157976
chr13_111282670_111282688_pos_148155	0.0157975
chr2_172381092_172381110_pos_271536	0.0157958
chr1_99639004_99639022_pos_24886	0.0157955
chr5_151100818_151100836_pos_401642	0.0157953
chr13_33262362_33262380_pos_138611	0.0157952
chr1_95042566_95042584_pos_24645	0.0157944
chr12_6274172_6274190_pos_113195	0.0157942
chr22_31450348_31450366_pos_307962	0.0157932
chr9_69182043_69182061_pos_496623	0.0157914
chr6_108710076_108710094_pos_427941	0.0157903
chr18_49053162_49053180_pos_228034	0.0157882
chr6_35217078_35217096_pos_418772	0.0157875
chr11_17986510_17986528_pos_89038	0.0157871
chr20_572118_572136_pos_285199	0.0157869
chr1_164601994_164602012_pos_31784	0.0157859
chr17_8465330_8465348_pos_201363	0.0157851
chr18_77055086_77055104_pos_231518	0.0157837
chr16_13110640_13110658_pos_187249	0.0157818
chr12_4271969_4271987_pos_112597	0.0157809
chr19_44870298_44870316_pos_239289	0.0157807
chr12_106090998_106091016_pos_128738	0.0157805
chr4_174216270_174216288_pos_373785	0.0157805
chr13_41582379_41582397_pos_140158	0.0157804
chr7_28175260_28175278_pos_447389	0.0157804
chr17_2707831_2707849_pos_200094	0.0157793
chr22_33000912_33000930_pos_308549	0.0157772
chr4_11073793_11073811_pos_353169	0.0157769
chr9_117679210_117679228_pos_505818	0.0157769
chr2_1691544_1691562_pos_241691	0.0157766
chr2_3466090_3466108_pos_241910	0.0157759
chr10_21315058_21315076_pos_57426	0.0157751
chr11_126348515_126348533_pos_107585	0.0157744
chr17_44146899_44146917_pos_208894	0.0157739
chr9_1200996_1201014_pos_491014	0.0157733
chr17_8675278_8675296_pos_201569	0.0157716
chr14_59371894_59371912_pos_154100	0.0157709
chr5_168843522_168843540_pos_404568	0.0157707
chr17_8617115_8617133_pos_201487	0.01577
chr14_74655129_74655147_pos_158805	0.0157696
chr6_89024311_89024329_pos_426104	0.0157688
chr1_244731014_244731032_pos_51207	0.0157686
chr20_13791944_13791962_pos_287465	0.0157683
chr16_85130590_85130608_pos_196541	0.0157667
chr17_9810948_9810966_pos_201913	0.0157658
chr6_155273696_155273714_pos_437875	0.0157657
chr3_41117146_41117164_pos_322298	0.0157656
chr15_68483430_68483448_pos_174646	0.0157642
chr6_134642540_134642558_pos_432741	0.0157642
chr19_46621286_46621304_pos_239822	0.015764
chr18_7370929_7370947_pos_220675	0.0157639
chr11_47946991_47947009_pos_93812	0.0157632
chr11_115622458_115622476_pos_104269	0.0157585
chr1_46085083_46085101_pos_14058	0.0157578
chr12_15637776_15637794_pos_114827	0.0157577
chr2_46306620_46306638_pos_253091	0.0157572
chr17_49390752_49390770_pos_210338	0.015757
chr3_149536478_149536496_pos_341569	0.0157564
chr9_86772470_86772488_pos_498662	0.0157562
chr5_159787596_159787614_pos_403935	0.0157561
chr2_159997028_159997046_pos_269434	0.015756
chr12_52026028_52026046_pos_120242	0.0157553
chr12_98420302_98420320_pos_127479	0.0157552
chr3_172318178_172318196_pos_345327	0.0157546
chr10_61867506_61867524_pos_64636	0.0157539
chr17_2066446_2066464_pos_199651	0.0157537
chr11_27234578_27234596_pos_90208	0.0157534
chr2_230411300_230411318_pos_281470	0.0157529
chr14_100711642_100711660_pos_162926	0.0157528
chr12_45299482_45299500_pos_118124	0.0157522
chr15_57388678_57388696_pos_170104	0.0157507
chr15_71251796_71251814_pos_175925	0.0157505
chr19_11157972_11157990_pos_234664	0.015749
chr10_24958844_24958862_pos_58380	0.0157489
chr8_73126162_73126180_pos_478876	0.0157486
chr8_133093396_133093414_pos_488375	0.0157486
chr5_107549564_107549582_pos_390213	0.0157483
chr11_12144931_12144949_pos_86920	0.0157473
chr3_129597815_129597833_pos_338828	0.0157473
chr14_52063244_52063262_pos_152197	0.0157472
chr17_3828208_3828226_pos_200379	0.0157472
chr6_158798008_158798026_pos_438940	0.0157472
chr14_61564834_61564852_pos_154890	0.0157462
chr5_170747980_170747998_pos_405105	0.0157452
chr6_43677032_43677050_pos_421576	0.0157444
chr19_45212366_45212384_pos_239361	0.015743
chr6_5471088_5471106_pos_410292	0.0157408
chr9_127174517_127174535_pos_508078	0.0157406
chr8_28393772_28393790_pos_472944	0.0157394
chr1_110006166_110006184_pos_26073	0.0157373
chr3_150372078_150372096_pos_342015	0.0157355
chr11_2726200_2726218_pos_84577	0.0157351
chr2_101962112_101962130_pos_262234	0.0157337
chr21_34343912_34343930_pos_300142	0.0157337
chr7_137685168_137685186_pos_463532	0.0157332
chr10_91681849_91681867_pos_73449	0.0157299
chr10_114630546_114630564_pos_79823	0.0157297
chr11_1276602_1276620_pos_84086	0.0157295
chr17_65463534_65463552_pos_214251	0.0157294
chr1_210252448_210252466_pos_42295	0.015729
chr2_46554672_46554690_pos_253361	0.0157286
chr1_201486470_201486488_pos_38337	0.0157284
chr1_47644114_47644132_pos_14295	0.0157281
chr10_19922540_19922558_pos_57216	0.0157269
chr2_21758130_21758148_pos_245755	0.0157244
chr1_57103054_57103072_pos_16548	0.0157238
chr10_16950862_16950880_pos_56463	0.0157238
chr1_206518164_206518182_pos_41023	0.0157229
chr17_40108227_40108245_pos_207408	0.0157229
chr4_87041404_87041422_pos_361638	0.0157227
chr15_68730644_68730662_pos_175020	0.0157216
chr3_116951848_116951866_pos_334532	0.0157209
chr12_120243104_120243122_pos_132607	0.0157191
chr2_218691356_218691374_pos_279406	0.015719
chr13_44303684_44303702_pos_141031	0.0157185
chr20_41249196_41249214_pos_292304	0.0157179
chr7_82317558_82317576_pos_455607	0.0157174
chr20_41308383_41308401_pos_292322	0.0157171
chr5_82334602_82334620_pos_387941	0.015717
chr6_57268046_57268064_pos_424239	0.015717
chr11_97202908_97202926_pos_101894	0.0157161
chr17_31740838_31740856_pos_206074	0.0157155
chr9_35924066_35924084_pos_495346	0.0157151
chr5_41418884_41418902_pos_381026	0.0157124
chr18_25005604_25005622_pos_224182	0.0157123
chr1_230159008_230159026_pos_47245	0.0157119
chr9_13845606_13845624_pos_492542	0.0157116
chr1_31924174_31924192_pos_10289	0.0157112
chr11_77141262_77141280_pos_99375	0.015711
chr5_173795492_173795510_pos_407194	0.0157104
chr4_53507886_53507904_pos_357924	0.0157102
chr13_76812537_76812555_pos_144282	0.0157088
chr12_47763676_47763694_pos_119044	0.0157087
chr17_59372251_59372269_pos_212764	0.0157084
chr3_8555368_8555386_pos_314900	0.015708
chr5_61631484_61631502_pos_384023	0.015706
chr14_50996794_50996812_pos_151709	0.0157049
chr21_26847500_26847518_pos_298662	0.0157049
chr5_112218386_112218404_pos_390972	0.0157014
chr19_4970686_4970704_pos_233317	0.0157003
chr2_33059514_33059532_pos_248605	0.0156986
chr2_134677255_134677273_pos_266678	0.0156982
chr10_33129635_33129653_pos_60555	0.0156979
chr2_231554985_231555003_pos_281758	0.0156973
chr18_44771825_44771843_pos_226539	0.0156972
chr12_114437914_114437932_pos_131442	0.0156966
chr9_137271585_137271603_pos_512247	0.0156962
chr5_144028312_144028330_pos_398838	0.015695
chr7_150988938_150988956_pos_465065	0.0156937
chr22_42990717_42990735_pos_312392	0.0156931
chr12_26871048_26871066_pos_116524	0.0156927
chr5_96938716_96938734_pos_389614	0.0156926
chr4_138223347_138223365_pos_366875	0.0156924
chr7_5413262_5413280_pos_443698	0.0156909
chr17_49471290_49471308_pos_210350	0.0156901
chr9_95511193_95511211_pos_501372	0.0156894
chr12_65877164_65877182_pos_122578	0.0156879
chr2_154532836_154532854_pos_268400	0.0156876
chr7_28732480_28732498_pos_447659	0.0156876
chr2_37738444_37738462_pos_249833	0.0156865
chr8_17605543_17605561_pos_469553	0.0156863
chr4_87556222_87556240_pos_361877	0.0156855
chr9_130446651_130446669_pos_509614	0.0156848
chr2_124537312_124537330_pos_265085	0.0156827
chr22_36367070_36367088_pos_309758	0.015682
chr3_66116092_66116110_pos_328485	0.0156812
chr4_141130871_141130889_pos_368011	0.0156791
chr1_81877319_81877337_pos_21543	0.0156783
chr7_129392176_129392194_pos_460780	0.0156781
chr6_30780496_30780514_pos_417718	0.0156761
chrX_39476934_39476952_pos_514362	0.0156753
chr4_173504240_173504258_pos_373178	0.0156741
chr16_57300487_57300505_pos_191638	0.0156738
chr13_44302656_44302674_pos_141022	0.0156732
chr20_4898412_4898430_pos_286107	0.0156724
chr4_2838359_2838377_pos_351525	0.0156724
chr11_14422459_14422477_pos_88095	0.0156664
chr1_67459800_67459818_pos_19817	0.0156658
chr18_31993134_31993152_pos_225158	0.0156652
chr13_99321304_99321322_pos_146225	0.0156651
chr2_189548802_189548820_pos_274059	0.0156646
chr2_168243370_168243388_pos_270871	0.0156641
chr12_543022_543040_pos_110213	0.015664
chr5_170303792_170303810_pos_404991	0.015664
chr7_128077216_128077234_pos_460594	0.0156615
chr10_29630776_29630794_pos_59195	0.0156613
chr16_48947142_48947160_pos_190061	0.0156611
chr11_19077087_19077105_pos_89125	0.01566
chr2_191626672_191626690_pos_274722	0.0156593
chr9_33925418_33925436_pos_494813	0.0156592
chr2_45925800_45925818_pos_252782	0.015659
chr22_28299934_28299952_pos_307084	0.015658
chr3_66693619_66693637_pos_328930	0.0156564
chr3_52140193_52140211_pos_325308	0.015656
chr5_143471806_143471824_pos_398680	0.015656
chr2_135961289_135961307_pos_266804	0.0156556
chr2_237128465_237128483_pos_283071	0.0156549
chr15_64071372_64071390_pos_172729	0.0156546
chr1_95250070_95250088_pos_24699	0.0156538
chr16_67349360_67349378_pos_193075	0.0156534
chr5_151740875_151740893_pos_401919	0.0156526
chr2_210248836_210248854_pos_277432	0.0156519
chr9_120897156_120897174_pos_506012	0.0156518
chr1_65276812_65276830_pos_19212	0.0156514
chr10_12265726_12265744_pos_55306	0.0156476
chr4_173669718_173669736_pos_373557	0.0156443
chr13_95280699_95280717_pos_145206	0.0156437
chr6_155106822_155106840_pos_437789	0.0156431
chr13_21736078_21736096_pos_135579	0.0156418
chr1_81681256_81681274_pos_21391	0.0156409
chr7_17545438_17545456_pos_445325	0.0156402
chr20_33423330_33423348_pos_290085	0.0156395
chr11_62544412_62544430_pos_95154	0.0156387
chr6_163351328_163351346_pos_440083	0.0156386
chr9_137674512_137674530_pos_512349	0.0156382
chr20_5169286_5169304_pos_286184	0.0156379
chr12_95117236_95117254_pos_126908	0.0156371
chr9_14153389_14153407_pos_492808	0.0156371
chr12_121975594_121975612_pos_133174	0.0156366
chr3_50639450_50639468_pos_325028	0.0156365
chr1_33985260_33985278_pos_10869	0.0156362
chr7_50671628_50671646_pos_452765	0.0156356
chr7_116809816_116809834_pos_459936	0.0156349
chr14_73783992_73784010_pos_158564	0.0156331
chr3_131821352_131821370_pos_339175	0.015632
chr14_99786758_99786776_pos_162668	0.0156314
chr2_217850538_217850556_pos_278918	0.0156289
chr7_100066025_100066043_pos_457199	0.0156286
chr4_94413004_94413022_pos_362371	0.0156284
chr5_128532080_128532098_pos_394276	0.0156279
chr4_87092809_87092827_pos_361713	0.0156278
chr3_61563550_61563568_pos_326998	0.0156276
chr3_177783092_177783110_pos_346040	0.0156276
chr13_45196780_45196798_pos_141288	0.0156274
chr6_140062553_140062571_pos_434592	0.0156266
chr10_44382482_44382500_pos_62271	0.0156265
chr3_23590126_23590144_pos_318344	0.0156241
chr2_204871481_204871499_pos_276555	0.0156207
chr10_69360898_69360916_pos_65990	0.0156202
chr14_80927408_80927426_pos_160111	0.0156197
chr2_173030802_173030820_pos_271740	0.0156186
chr20_35849860_35849878_pos_290777	0.015618
chr22_38864696_38864714_pos_310810	0.0156165
chr6_107656542_107656560_pos_427665	0.0156165
chrX_56803635_56803653_pos_515907	0.0156155
chr12_27615414_27615432_pos_116832	0.0156154
chr15_99124030_99124048_pos_183548	0.0156123
chr21_31846901_31846919_pos_299389	0.0156122
chr1_203572202_203572220_pos_39823	0.01561
chr15_85624596_85624614_pos_180087	0.01561
chr7_513130_513148_pos_442044	0.0156085
chr22_44026900_44026918_pos_312572	0.0156083
chr21_39021020_39021038_pos_301386	0.0156082
chr5_172660092_172660110_pos_406006	0.0156082
chr6_2353834_2353852_pos_409195	0.0156077
chr10_91629004_91629022_pos_73404	0.0156058
chr2_11583196_11583214_pos_243653	0.0156058
chr16_87821860_87821878_pos_197803	0.0156055
chr11_16906108_16906126_pos_88771	0.015605
chr18_22490568_22490586_pos_223429	0.0156047
chr1_208803764_208803782_pos_42045	0.0156037
chr10_129694634_129694652_pos_83213	0.0156005
chr17_75822684_75822702_pos_216537	0.0156005
chr15_43873428_43873446_pos_168223	0.0155997
chr17_12716376_12716394_pos_202499	0.0155992
chr3_189123656_189123674_pos_348843	0.0155986
chr14_75254916_75254934_pos_159050	0.0155981
chr20_1934782_1934800_pos_285485	0.0155977
chr3_37050432_37050450_pos_320827	0.0155974
chr3_171176424_171176442_pos_344465	0.0155963
chr12_104282290_104282308_pos_127924	0.0155962
chr1_21938960_21938978_pos_6887	0.015596
chr4_147080468_147080486_pos_368978	0.0155936
chr17_57033438_57033456_pos_211714	0.0155935
chr2_217433007_217433025_pos_278652	0.0155897
chr10_100715973_100715991_pos_75608	0.0155896
chr2_106866776_106866794_pos_263029	0.0155889
chr22_44358000_44358018_pos_312651	0.0155878
chr2_60807503_60807521_pos_255591	0.0155855
chr10_124642439_124642457_pos_81966	0.0155854
chr12_14893376_14893394_pos_114675	0.0155851
chr3_17158039_17158057_pos_317865	0.0155846
chr4_142751784_142751802_pos_368323	0.0155843
chr4_173651856_173651874_pos_373533	0.0155842
chr2_30514368_30514386_pos_247971	0.0155837
chr14_33946808_33946826_pos_150828	0.0155821
chr15_34903562_34903580_pos_165595	0.0155819
chr1_86714368_86714386_pos_22481	0.0155807
chr8_101108816_101108834_pos_482135	0.0155807
chr9_113492997_113493015_pos_504827	0.0155805
chr4_186029888_186029906_pos_375808	0.0155791
chr3_37591542_37591560_pos_321107	0.015579
chr22_35882858_35882876_pos_309280	0.015577
chr21_42301968_42301986_pos_302177	0.0155767
chr8_22414354_22414372_pos_471160	0.0155734
chr10_86024556_86024574_pos_71227	0.0155731
chr16_58109304_58109322_pos_192040	0.0155717
chr10_12961488_12961506_pos_55471	0.0155712
chr6_16467036_16467054_pos_414230	0.0155697
chr10_27621074_27621092_pos_58520	0.0155694
chr19_16258560_16258578_pos_235750	0.0155694
chr1_55750582_55750600_pos_16050	0.0155678
chr4_99205446_99205464_pos_362801	0.0155672
chr16_58121836_58121854_pos_192075	0.0155667
chr11_124726003_124726021_pos_107077	0.0155666
chr3_43759000_43759018_pos_323286	0.0155664
chr1_225627390_225627408_pos_45670	0.0155654
chr21_38734484_38734502_pos_301154	0.015564
chr7_28348078_28348096_pos_447433	0.0155639
chr3_100125647_100125665_pos_332490	0.0155633
chr2_112627558_112627576_pos_264031	0.015562
chr5_128328534_128328552_pos_394222	0.0155604
chr9_14303188_14303206_pos_493023	0.0155587
chr6_160328613_160328631_pos_439371	0.0155584
chr15_71233892_71233910_pos_175885	0.0155581
chr11_128860029_128860047_pos_108507	0.0155564
chr1_56074155_56074173_pos_16072	0.0155553
chr8_28800425_28800443_pos_473134	0.0155549
chr7_29040748_29040766_pos_447737	0.0155545
chr1_101150811_101150829_pos_25307	0.0155539
chr6_118378370_118378388_pos_430034	0.0155538
chr2_233375656_233375674_pos_281981	0.0155535
chr5_74540880_74540898_pos_386468	0.0155531
chr2_6074560_6074578_pos_242122	0.015552
chr14_58281498_58281516_pos_153531	0.0155516
chr13_41564242_41564260_pos_140145	0.0155508
chr9_109108577_109108595_pos_503382	0.0155501
chr4_10942341_10942359_pos_353164	0.0155499
chr17_41666076_41666094_pos_207850	0.0155445
chr3_39639484_39639502_pos_321986	0.0155437
chr10_80200148_80200166_pos_70841	0.0155434
chr8_102745540_102745558_pos_482672	0.0155425
chr14_50865810_50865828_pos_151688	0.0155424
chr12_106030458_106030476_pos_128663	0.0155403
chr3_139830854_139830872_pos_340256	0.0155401
chr20_6051714_6051732_pos_286337	0.01554
chr9_38017413_38017431_pos_495727	0.0155392
chr2_222796200_222796218_pos_280437	0.0155383
chr13_79663980_79663998_pos_144481	0.0155361
chr3_194271272_194271290_pos_349781	0.015536
chr5_132254744_132254762_pos_394613	0.0155328
chr5_110087036_110087054_pos_390617	0.0155306
chr1_17420624_17420642_pos_5639	0.0155297
chr2_230868252_230868270_pos_281540	0.0155294
chr4_159272624_159272642_pos_371992	0.0155294
chr1_94068320_94068338_pos_24022	0.0155285
chr19_4058490_4058508_pos_233151	0.0155254
chr12_3175378_3175396_pos_111991	0.0155244
chr19_46991196_46991214_pos_240062	0.0155234
chr2_217801447_217801465_pos_278837	0.0155232
chr2_113325036_113325054_pos_264151	0.0155223
chr1_199009566_199009584_pos_37859	0.0155222
chr20_53900666_53900684_pos_295724	0.0155218
chr13_31208276_31208294_pos_137771	0.0155217
chr18_3014568_3014586_pos_219976	0.0155206
chr3_52019532_52019550_pos_325163	0.0155203
chr9_87305846_87305864_pos_498920	0.0155165
chr5_37991474_37991492_pos_380381	0.015515
chr3_132787716_132787734_pos_339264	0.0155139
chr7_4739458_4739476_pos_443525	0.0155122
chr21_16376788_16376806_pos_298084	0.0155117
chr5_66864642_66864660_pos_384716	0.0155106
chr10_17239174_17239192_pos_56776	0.0155102
chr2_64865595_64865613_pos_256514	0.01551
chr7_106072380_106072398_pos_458422	0.0155085
chr21_29343806_29343824_pos_299253	0.0155076
chr17_19470918_19470936_pos_204438	0.0155071
chr1_87335438_87335456_pos_22616	0.015507
chr19_53087173_53087191_pos_241181	0.0155036
chr14_69694592_69694610_pos_157554	0.0155032
chr5_143037360_143037378_pos_398369	0.015501
chr2_36389472_36389490_pos_249141	0.0154993
chr2_20379345_20379363_pos_245448	0.0154987
chr2_9790630_9790648_pos_243173	0.0154969
chr19_6091960_6091978_pos_233823	0.0154968
chr2_164914089_164914107_pos_270551	0.0154954
chr9_108775947_108775965_pos_503244	0.0154912
chr3_71238602_71238620_pos_330066	0.0154904
chr19_13019378_13019396_pos_234986	0.0154903
chr10_114392794_114392812_pos_79578	0.0154902
chr19_46928377_46928395_pos_239966	0.0154895
chr3_27635713_27635731_pos_319266	0.0154889
chr13_110525002_110525020_pos_147894	0.0154884
chr17_2125328_2125346_pos_199841	0.015488
chr2_54625065_54625083_pos_254864	0.0154876
chr4_37970937_37970955_pos_355725	0.0154872
chr7_47485378_47485396_pos_452095	0.0154872
chr11_8826380_8826398_pos_85520	0.015487
chr11_120547978_120547996_pos_105918	0.0154867
chr1_12614908_12614926_pos_4627	0.0154864
chr7_92798768_92798786_pos_456401	0.0154845
chr6_163777802_163777820_pos_440464	0.0154837
chr8_98166911_98166929_pos_481624	0.0154835
chr10_102611112_102611130_pos_76124	0.0154826
chr6_128886396_128886414_pos_431711	0.0154813
chr8_141120442_141120460_pos_489838	0.0154788
chr2_64330047_64330065_pos_256272	0.0154778
chr15_64749372_64749390_pos_172947	0.0154776
chr11_130389415_130389433_pos_108830	0.0154769
chr12_510214_510232_pos_110171	0.0154769
chr2_20580966_20580984_pos_245592	0.015475
chr17_7747734_7747752_pos_201178	0.0154743
chr4_176636067_176636085_pos_373891	0.0154737
chr1_63703358_63703376_pos_18455	0.0154729
chr1_203686364_203686382_pos_39990	0.0154729
chr12_65300946_65300964_pos_122350	0.0154725
chr16_75044966_75044984_pos_194709	0.0154716
chr13_43044310_43044328_pos_140451	0.0154714
chr7_94425460_94425478_pos_456629	0.0154713
chr6_136051638_136051656_pos_432990	0.0154708
chr16_67547773_67547791_pos_193146	0.0154707
chr10_789226_789244_pos_52198	0.01547
chr3_193311214_193311232_pos_349419	0.0154693
chr8_125386115_125386133_pos_486442	0.0154682
chr19_13865768_13865786_pos_235200	0.0154662
chr2_160252220_160252238_pos_269529	0.0154646
chr9_71984774_71984792_pos_497347	0.015464
chr12_48414359_48414377_pos_119309	0.0154634
chr4_119053185_119053203_pos_364698	0.015462
chr14_92650115_92650133_pos_161642	0.0154611
chr10_110672248_110672266_pos_78292	0.0154598
chr14_58752845_58752863_pos_153653	0.0154568
chr5_151660738_151660756_pos_401804	0.0154561
chr1_185790104_185790122_pos_37177	0.0154559
chr13_47211395_47211413_pos_141606	0.0154557
chr9_94952682_94952700_pos_501031	0.015454
chr6_148368946_148368964_pos_436060	0.0154511
chr16_7337569_7337587_pos_186247	0.015451
chr11_34346837_34346855_pos_91353	0.0154498
chr6_159836570_159836588_pos_439183	0.0154498
chr7_75791650_75791668_pos_454827	0.0154485
chr1_213892438_213892456_pos_43082	0.015447
chr1_33258202_33258220_pos_10618	0.0154469
chr12_62714842_62714860_pos_121843	0.0154465
chr2_148615732_148615750_pos_267895	0.0154442
chr21_42259272_42259290_pos_302149	0.0154421
chr2_235852672_235852690_pos_282636	0.0154416
chr1_202520224_202520242_pos_39126	0.0154415
chr1_231850473_231850491_pos_48002	0.0154412
chr6_37126178_37126196_pos_419778	0.0154409
chr7_101944450_101944468_pos_457603	0.0154408
chr14_35416483_35416501_pos_151191	0.0154407
chr12_27195427_27195445_pos_116628	0.0154389
chr8_22563234_22563252_pos_471269	0.0154388
chr5_128409366_128409384_pos_394248	0.0154382
chr8_130279222_130279240_pos_487772	0.0154374
chr9_88818680_88818698_pos_499224	0.0154364
chr14_76976698_76976716_pos_159692	0.0154363
chr3_78090740_78090758_pos_331373	0.0154362
chr2_237984590_237984608_pos_283956	0.0154332
chr4_47531309_47531327_pos_356911	0.0154315
chr11_72716492_72716510_pos_97681	0.0154292
chr1_3542204_3542222_pos_1026	0.0154291
chr8_1789700_1789718_pos_466356	0.0154281
chr9_124513793_124513811_pos_507265	0.0154281
chr11_118207050_118207068_pos_105009	0.0154273
chr11_30874196_30874214_pos_90676	0.0154266
chr6_168032474_168032492_pos_441348	0.0154262
chr4_140633324_140633342_pos_367701	0.0154251
chr3_113057378_113057396_pos_333908	0.0154247
chr6_160088639_160088657_pos_439326	0.0154232
chr11_1654698_1654716_pos_84169	0.015423
chr8_48398232_48398250_pos_476533	0.0154206
chr2_10036226_10036244_pos_243225	0.0154192
chr5_55577600_55577618_pos_382306	0.0154183
chr2_222734070_222734088_pos_280385	0.0154178
chr4_81601014_81601032_pos_361008	0.0154164
chr12_53225838_53225856_pos_120658	0.0154163
chr5_149690143_149690161_pos_400561	0.0154162
chr11_35539212_35539230_pos_91589	0.015416
chr13_51730052_51730070_pos_142797	0.0154153
chr22_17781966_17781984_pos_303880	0.015415
chr8_53496772_53496790_pos_477081	0.0154098
chr7_74483561_74483579_pos_454594	0.0154089
chr10_35447902_35447920_pos_61450	0.0154079
chr3_99843432_99843450_pos_332203	0.0154077
chr19_50495598_50495616_pos_240997	0.0154069
chr5_61667920_61667938_pos_384050	0.015406
chr17_38724733_38724751_pos_206862	0.0154052
chr9_73011586_73011604_pos_497464	0.0154051
chr6_83252804_83252822_pos_425529	0.0154028
chr2_237316074_237316092_pos_283240	0.0154018
chr1_12540042_12540060_pos_4514	0.0154012
chr2_216637122_216637140_pos_278097	0.015401
chr3_25479174_25479192_pos_318797	0.0153994
chr8_26449219_26449237_pos_472353	0.0153987
chr20_59838106_59838124_pos_296925	0.0153974
chr3_134308464_134308482_pos_339577	0.0153974
chr11_15851414_15851432_pos_88291	0.0153969
chr2_29129670_29129688_pos_247402	0.0153956
chr22_20509716_20509734_pos_304734	0.015394
chr13_112819092_112819110_pos_148419	0.0153935
chr20_53590346_53590364_pos_295481	0.0153921
chr15_62793828_62793846_pos_171904	0.0153915
chr19_30692436_30692454_pos_237201	0.0153915
chr14_63497010_63497028_pos_155138	0.0153901
chr17_83186472_83186490_pos_219537	0.0153889
chr11_20079805_20079823_pos_89851	0.0153883
chr7_134793322_134793340_pos_462587	0.0153874
chr10_613352_613370_pos_52129	0.015386
chr12_31518068_31518086_pos_117229	0.0153855
chr2_217331108_217331126_pos_278559	0.0153855
chr16_54193888_54193906_pos_190826	0.015384
chr2_12478988_12479006_pos_243869	0.0153839
chr3_196651082_196651100_pos_350939	0.0153832
chr6_43774781_43774799_pos_421674	0.0153826
chr12_63956002_63956020_pos_122036	0.0153823
chr20_48928942_48928960_pos_294131	0.0153809
chr10_33272293_33272311_pos_60690	0.0153764
chrX_71514522_71514540_pos_516815	0.0153761
chr2_46199174_46199192_pos_253009	0.0153751
chr3_27632458_27632476_pos_319243	0.0153738
chr12_49810160_49810178_pos_119654	0.0153721
chr18_57712986_57713004_pos_229025	0.0153718
chr4_11544548_11544566_pos_353193	0.0153715
chr12_49581308_49581326_pos_119478	0.0153699
chr5_154682891_154682909_pos_402432	0.0153689
chr7_2760548_2760566_pos_443131	0.0153687
chr12_2391996_2392014_pos_111480	0.0153685
chr14_54784790_54784808_pos_153024	0.0153685
chr11_114172642_114172660_pos_103792	0.0153672
chr7_139745760_139745778_pos_464148	0.0153672
chr9_130590308_130590326_pos_509681	0.0153666
chr11_128392846_128392864_pos_108016	0.0153663
chr12_32894636_32894654_pos_117529	0.0153661
chr14_48725378_48725396_pos_151322	0.0153636
chr15_60999806_60999824_pos_171343	0.0153609
chr16_12160396_12160414_pos_187134	0.0153609
chr9_69078788_69078806_pos_496544	0.0153602
chr21_45413294_45413312_pos_303158	0.0153581
chr6_38092698_38092716_pos_420204	0.0153577
chr9_2494830_2494848_pos_491222	0.015357
chr9_133054971_133054989_pos_510864	0.0153541
chrX_49167262_49167280_pos_515630	0.0153541
chr22_49955176_49955194_pos_313945	0.0153535
chr20_41393243_41393261_pos_292374	0.0153521
chr21_46066645_46066663_pos_303452	0.0153512
chr1_170168358_170168376_pos_33328	0.0153502
chr4_20616154_20616172_pos_354150	0.0153487
chr1_33378655_33378673_pos_10715	0.0153484
chr12_21551922_21551940_pos_115737	0.0153481
chr4_128860138_128860156_pos_366702	0.0153463
chr14_23140634_23140652_pos_149337	0.0153438
chr14_75906879_75906897_pos_159388	0.0153433
chr4_186709806_186709824_pos_375995	0.0153414
chr3_192835900_192835918_pos_349320	0.0153413
chr16_56692152_56692170_pos_191441	0.0153406
chr17_27345612_27345630_pos_204908	0.0153406
chr20_38827930_38827948_pos_291871	0.0153386
chrX_20361930_20361948_pos_513573	0.0153386
chr3_12962380_12962398_pos_316385	0.0153382
chr4_169665386_169665404_pos_373014	0.0153372
chr6_21357432_21357450_pos_415995	0.0153367
chr4_7892456_7892474_pos_352488	0.015334
chr20_567510_567528_pos_285178	0.0153316
chr2_218290030_218290048_pos_279330	0.0153315
chr9_116276984_116277002_pos_505634	0.0153313
chr2_20567572_20567590_pos_245552	0.0153307
chr2_96762652_96762670_pos_260536	0.0153307
chr14_95523842_95523860_pos_162296	0.0153306
chr4_185005074_185005092_pos_374812	0.0153297
chr2_177261565_177261583_pos_272627	0.0153295
chr3_15293326_15293344_pos_317070	0.015329
chr18_36367129_36367147_pos_225920	0.0153286
chr7_85094490_85094508_pos_455783	0.0153282
chr5_175710548_175710566_pos_407774	0.0153273
chr2_226782146_226782164_pos_281018	0.0153254
chr1_28075509_28075527_pos_9503	0.0153238
chr15_99054256_99054274_pos_183487	0.0153206
chr6_144266626_144266644_pos_435607	0.0153195
chr10_71812746_71812764_pos_67052	0.0153161
chr5_107432619_107432637_pos_390110	0.0153154
chr11_46243296_46243314_pos_93086	0.0153153
chr5_135335642_135335660_pos_395173	0.0153152
chr3_98755626_98755644_pos_331875	0.0153148
chr5_124658534_124658552_pos_393030	0.0153148
chr10_84838135_84838153_pos_71107	0.0153127
chr9_91946114_91946132_pos_500076	0.0153111
chr5_151683208_151683226_pos_401861	0.0153109
chr10_97355744_97355762_pos_74892	0.0153092
chr20_44015058_44015076_pos_292549	0.0153068
chr11_86547920_86547938_pos_100385	0.0153051
chr14_90612144_90612162_pos_161055	0.0153047
chr1_184025544_184025562_pos_36539	0.0153039
chr14_59336386_59336404_pos_154012	0.0153021
chr12_5084430_5084448_pos_112836	0.0153011
chr1_21866180_21866198_pos_6659	0.0153007
chr4_176781556_176781574_pos_373901	0.0153003
chr15_63054532_63054550_pos_172244	0.0153
chr1_3415608_3415626_pos_964	0.0152996
chr3_39197252_39197270_pos_321924	0.0152995
chr3_159849796_159849814_pos_343473	0.0152992
chr17_28937518_28937536_pos_205244	0.0152983
chr8_25854842_25854860_pos_472050	0.0152983
chr20_32976406_32976424_pos_290028	0.0152979
chr9_133679390_133679408_pos_511092	0.0152974
chr14_52802805_52802823_pos_152263	0.0152969
chr7_35261650_35261668_pos_449239	0.0152963
chr16_69859792_69859810_pos_193653	0.0152953
chr21_26815298_26815316_pos_298615	0.0152953
chr2_217434168_217434186_pos_278658	0.0152952
chr6_117143188_117143206_pos_429812	0.0152951
chr1_56418332_56418350_pos_16261	0.0152921
chr15_44035992_44036010_pos_168366	0.0152918
chr5_79727824_79727842_pos_387458	0.0152917
chr10_60509099_60509117_pos_64352	0.0152915
chr3_61637589_61637607_pos_327038	0.0152914
chr14_53307088_53307106_pos_152390	0.0152905
chr10_23975570_23975588_pos_58047	0.0152878
chr1_67434038_67434056_pos_19796	0.0152876
chr4_2886914_2886932_pos_351572	0.0152851
chr17_37084655_37084673_pos_206568	0.0152849
chr4_142265036_142265054_pos_368153	0.0152845
chr21_32136749_32136767_pos_299480	0.0152842
chr7_2634046_2634064_pos_443027	0.0152824
chr16_10571644_10571662_pos_186541	0.0152821
chr20_3711490_3711508_pos_285701	0.0152813
chr3_156150568_156150586_pos_342646	0.0152808
chr11_6705998_6706016_pos_85208	0.0152805
chr6_21668764_21668782_pos_416161	0.0152792
chr7_132345864_132345882_pos_461936	0.0152788
chr6_31830390_31830408_pos_417907	0.0152787
chr2_217371876_217371894_pos_278593	0.0152786
chr8_11641889_11641907_pos_467969	0.0152777
chr1_30976308_30976326_pos_9888	0.0152767
chr4_145887112_145887130_pos_368819	0.0152763
chr2_41937338_41937356_pos_251236	0.015276
chr6_118561036_118561054_pos_430345	0.0152754
chr17_40347210_40347228_pos_207573	0.0152753
chr3_138351950_138351968_pos_340052	0.0152753
chr10_119608508_119608526_pos_80841	0.0152725
chr4_168540342_168540360_pos_372383	0.0152712
chr17_9932640_9932658_pos_201955	0.0152702
chr12_92003004_92003022_pos_125380	0.0152691
chr18_58394208_58394226_pos_229443	0.0152684
chr20_57262276_57262294_pos_296082	0.0152682
chr10_114571718_114571736_pos_79775	0.0152656
chr4_119139198_119139216_pos_364765	0.0152654
chr16_77870384_77870402_pos_195111	0.0152653
chr1_233239202_233239220_pos_48906	0.0152616
chr2_191479472_191479490_pos_274704	0.0152584
chr2_72145560_72145578_pos_258535	0.0152581
chr14_58534702_58534720_pos_153561	0.015257
chr1_160114118_160114136_pos_30924	0.0152569
chr8_17736058_17736076_pos_469795	0.0152563
chr16_2919782_2919800_pos_185213	0.0152561
chr6_137873562_137873580_pos_433504	0.0152546
chr21_27550350_27550368_pos_298744	0.0152544
chr9_14062628_14062646_pos_492729	0.0152524
chr15_64698604_64698622_pos_172905	0.0152518
chr7_33722460_33722478_pos_448882	0.0152485
chr8_30421418_30421436_pos_473787	0.0152466
chr1_68141598_68141616_pos_20177	0.0152458
chr9_92464170_92464188_pos_500136	0.0152445
chr20_50818066_50818084_pos_294964	0.0152438
chr8_17013170_17013188_pos_469450	0.0152425
chr2_134870572_134870590_pos_266779	0.015242
chr3_125990436_125990454_pos_337189	0.01524
chrX_9341152_9341170_pos_512470	0.0152385
chr9_571698_571716_pos_490687	0.0152374
chr22_45564910_45564928_pos_313037	0.0152364
chr19_39430748_39430766_pos_238384	0.0152337
chr1_182257970_182257988_pos_35606	0.0152334
chr16_53085096_53085114_pos_190563	0.0152331
chr1_170562997_170563015_pos_33409	0.0152327
chr13_33126196_33126214_pos_138437	0.0152327
chr1_245365122_245365140_pos_51515	0.0152324
chr22_45435734_45435752_pos_312918	0.0152318
chr1_227730559_227730577_pos_46492	0.0152297
chr7_50621404_50621422_pos_452665	0.0152287
chr12_47715798_47715816_pos_118984	0.015228
chr22_38097858_38097876_pos_310429	0.0152262
chr1_174660622_174660640_pos_34192	0.0152254
chr14_57846427_57846445_pos_153492	0.0152249
chrX_63751092_63751110_pos_515982	0.0152246
chr3_184368815_184368833_pos_346764	0.0152242
chr2_105410626_105410644_pos_262613	0.0152231
chr10_3268552_3268570_pos_52550	0.0152214
chr9_69307796_69307814_pos_496769	0.0152209
chr15_50352810_50352828_pos_169240	0.0152201
chr1_10721724_10721742_pos_3455	0.0152198
chr6_113920864_113920882_pos_429559	0.0152192
chr14_73755178_73755196_pos_158510	0.0152176
chr6_5783000_5783018_pos_410394	0.015217
chr15_31266136_31266154_pos_165058	0.0152168
chr12_124531326_124531344_pos_134245	0.0152148
chr15_47726000_47726018_pos_168693	0.0152147
chr7_25671288_25671306_pos_446843	0.0152143
chr16_55913800_55913818_pos_191291	0.0152132
chr22_36361734_36361752_pos_309747	0.0152116
chr11_61910326_61910344_pos_94858	0.0152111
chr6_15551439_15551457_pos_413721	0.015211
chr19_46133358_46133376_pos_239612	0.0152106
chr11_79095850_79095868_pos_99823	0.0152103
chr8_105504418_105504436_pos_483171	0.0152102
chr22_36258812_36258830_pos_309532	0.0152083
chr7_106070856_106070874_pos_458413	0.0152079
chr1_9546840_9546858_pos_2890	0.0152069
chr4_147174853_147174871_pos_369065	0.0152064
chr5_180523141_180523159_pos_408506	0.0152053
chr9_128877606_128877624_pos_508876	0.0152045
chr12_90292128_90292146_pos_125152	0.0152044
chr2_18516251_18516269_pos_244936	0.0152024
chr6_90218902_90218920_pos_426537	0.015202
chr14_54784202_54784220_pos_153018	0.0152017
chr4_186669261_186669279_pos_375872	0.0152009
chr3_42056246_42056264_pos_322597	0.0152004
chr12_104178129_104178147_pos_127901	0.0151972
chr3_152910424_152910442_pos_342532	0.0151969
chr10_112953814_112953832_pos_78851	0.0151956
chr9_107049232_107049250_pos_502940	0.0151947
chr10_69069226_69069244_pos_65869	0.015194
chr6_89997875_89997893_pos_426325	0.0151924
chr15_90859927_90859945_pos_181266	0.0151908
chr8_92630072_92630090_pos_480354	0.0151901
chr1_91601286_91601304_pos_23241	0.015189
chr8_52040482_52040500_pos_477005	0.015189
chr9_83355354_83355372_pos_498246	0.0151886
chr9_108761973_108761991_pos_503241	0.0151872
chr11_96325226_96325244_pos_101777	0.0151867
chr7_116408524_116408542_pos_459733	0.0151864
chr1_81812256_81812274_pos_21501	0.0151861
chr6_158718642_158718660_pos_438894	0.0151854
chr3_8887819_8887837_pos_315022	0.0151849
chr2_201437716_201437734_pos_275854	0.0151843
chr14_68952319_68952337_pos_157133	0.0151793
chr2_3471566_3471584_pos_241933	0.0151792
chr22_27108169_27108187_pos_306332	0.015179
chr4_48642956_48642974_pos_357251	0.015179
chr2_18445678_18445696_pos_244911	0.0151774
chr4_184450240_184450258_pos_374680	0.0151766
chr6_30834669_30834687_pos_417784	0.0151759
chr19_13051538_13051556_pos_235000	0.0151756
chr6_159836778_159836796_pos_439185	0.0151754
chr10_113068372_113068390_pos_79050	0.015174
chr1_91637739_91637757_pos_23284	0.0151719
chr11_65560832_65560850_pos_96196	0.0151718
chr1_241774178_241774196_pos_50928	0.0151717
chr15_85026484_85026502_pos_179565	0.0151717
chr6_52573251_52573269_pos_423079	0.0151696
chr2_46334800_46334818_pos_253166	0.0151687
chr1_12162092_12162110_pos_4086	0.0151686
chr2_12537240_12537258_pos_243918	0.0151678
chr5_150204446_150204464_pos_400971	0.0151665
chr2_157174064_157174082_pos_268537	0.015166
chr22_28183480_28183498_pos_306997	0.0151656
chr15_57595678_57595696_pos_170441	0.0151654
chr9_13570088_13570106_pos_492319	0.0151647
chr12_67758690_67758708_pos_122913	0.0151634
chr8_10352968_10352986_pos_467460	0.0151628
chr3_129658298_129658316_pos_338925	0.015161
chr5_127001998_127002016_pos_393964	0.015161
chr10_22805600_22805618_pos_57925	0.0151609
chr10_86726712_86726730_pos_71623	0.0151607
chr14_72781856_72781874_pos_158151	0.0151593
chr5_171442490_171442508_pos_405207	0.0151583
chr4_128732786_128732804_pos_366630	0.0151537
chr1_3187064_3187082_pos_704	0.0151536
chr10_78617241_78617259_pos_69550	0.0151536
chr14_75341699_75341717_pos_159105	0.0151533
chr8_2057512_2057530_pos_466474	0.0151521
chr10_21506020_21506038_pos_57543	0.0151513
chr8_22216116_22216134_pos_471063	0.0151512
chr16_48112618_48112636_pos_189900	0.0151511
chr5_108320350_108320368_pos_390422	0.0151507
chr6_26569258_26569276_pos_417250	0.0151507
chr4_2496250_2496268_pos_351407	0.0151501
chr1_160330282_160330300_pos_30988	0.01515
chr10_98293062_98293080_pos_75165	0.0151497
chr16_10607592_10607610_pos_186581	0.0151494
chr11_116931666_116931684_pos_104524	0.0151478
chr7_71327988_71328006_pos_454161	0.0151472
chr8_18718060_18718078_pos_470057	0.0151472
chr11_68314757_68314775_pos_96695	0.0151465
chr2_241340926_241340944_pos_284960	0.015146
chr19_3403745_3403763_pos_232925	0.0151443
chr19_38655986_38656004_pos_237988	0.0151439
chr2_242086133_242086151_pos_285052	0.0151427
chr11_96335486_96335504_pos_101808	0.0151409
chr2_206532212_206532230_pos_276885	0.0151406
chr1_78062018_78062036_pos_21005	0.0151402
chr2_10584987_10585005_pos_243375	0.0151401
chr4_152691004_152691022_pos_370575	0.0151396
chr10_22334538_22334556_pos_57794	0.015139
chr4_159734470_159734488_pos_372144	0.0151387
chr3_64215132_64215150_pos_327563	0.0151385
chr16_49643762_49643780_pos_190171	0.0151377
chr16_11005139_11005157_pos_186726	0.0151373
chr2_62826180_62826198_pos_256029	0.0151369
chr6_150668362_150668380_pos_436828	0.0151356
chr1_192539833_192539851_pos_37342	0.0151342
chr20_25254698_25254716_pos_289265	0.0151332
chr14_101823802_101823820_pos_163042	0.0151317
chr2_207090536_207090554_pos_276990	0.0151308
chr15_71301832_71301850_pos_175964	0.0151296
chr1_41357630_41357648_pos_12349	0.0151292
chr8_3686698_3686716_pos_466552	0.0151284
chr11_1781260_1781278_pos_84194	0.0151238
chr2_204115101_204115119_pos_276440	0.0151228
chr16_85960754_85960772_pos_197152	0.0151227
chr2_126779017_126779035_pos_265199	0.0151215
chr11_11171536_11171554_pos_86250	0.0151208
chr1_203597901_203597919_pos_39858	0.015118
chr14_69137656_69137674_pos_157323	0.015118
chr9_438200_438218_pos_490555	0.0151176
chr12_111788346_111788364_pos_130940	0.0151174
chr6_46850330_46850348_pos_422637	0.0151151
chr2_45923230_45923248_pos_252779	0.0151145
chr17_64315274_64315292_pos_214064	0.0151133
chr10_94274992_94275010_pos_73976	0.0151115
chr17_65925910_65925928_pos_214387	0.0151115
chr2_3400048_3400066_pos_241880	0.015111
chr5_59128634_59128652_pos_383627	0.0151109
chr5_68239868_68239886_pos_385335	0.0151105
chr7_116362013_116362031_pos_459724	0.0151098
chr8_48645596_48645614_pos_476754	0.0151089
chr2_227466365_227466383_pos_281176	0.0151088
chr14_23379122_23379140_pos_149382	0.0151068
chr3_11565282_11565300_pos_315731	0.0151067
chr12_77347078_77347096_pos_124139	0.0151063
chr10_129952901_129952919_pos_83289	0.0151048
chr2_196504576_196504594_pos_275106	0.0151041
chr3_134211044_134211062_pos_339558	0.0151038
chr3_178669514_178669532_pos_346282	0.0151036
chr8_30391396_30391414_pos_473726	0.0151034
chr20_23082956_23082974_pos_288761	0.015103
chr2_69601369_69601387_pos_257871	0.0151023
chr6_111661620_111661638_pos_428719	0.0151013
chr2_46779713_46779731_pos_253490	0.0151011
chr2_40550482_40550500_pos_251062	0.0151006
chr2_120765434_120765452_pos_264733	0.0150991
chr17_19471106_19471124_pos_204441	0.0150988
chr17_17561930_17561948_pos_203580	0.0150955
chr2_203685428_203685446_pos_276232	0.015095
chr15_68675113_68675131_pos_174890	0.0150949
chr2_190984766_190984784_pos_274508	0.0150947
chr19_33398206_33398224_pos_237405	0.0150945
chr11_72015802_72015820_pos_97533	0.0150933
chr11_63920228_63920246_pos_95383	0.0150914
chr8_138872046_138872064_pos_489127	0.0150914
chr2_237678264_237678282_pos_283616	0.0150908
chrX_130055337_130055355_pos_518164	0.0150902
chr9_8847970_8847988_pos_492056	0.0150887
chr8_28714816_28714834_pos_473083	0.0150856
chr12_124359898_124359916_pos_133953	0.0150853
chr2_8685982_8686000_pos_242620	0.0150843
chr17_42516468_42516486_pos_208216	0.0150842
chr15_98600530_98600548_pos_182993	0.0150834
chr22_36359795_36359813_pos_309736	0.0150828
chr3_66362908_66362926_pos_328566	0.0150823
chr9_35554202_35554220_pos_495218	0.015082
chr12_49984596_49984614_pos_119749	0.0150818
chr11_45185546_45185564_pos_92793	0.0150816
chr6_158714818_158714836_pos_438877	0.0150794
chr1_23383808_23383826_pos_7152	0.0150774
chr22_42294630_42294648_pos_311892	0.0150752
chr22_33355388_33355406_pos_308559	0.0150747
chr21_33269318_33269336_pos_299735	0.0150731
chr10_103969254_103969272_pos_77077	0.0150721
chr22_44931354_44931372_pos_312806	0.0150712
chr5_113248704_113248722_pos_391428	0.0150702
chr5_58156476_58156494_pos_383386	0.0150698
chr8_41683288_41683306_pos_475767	0.0150691
chr6_12423050_12423068_pos_412328	0.0150686
chr1_10823143_10823161_pos_3633	0.0150685
chr12_45235192_45235210_pos_118065	0.0150684
chr1_7516495_7516513_pos_1583	0.0150678
chr7_123674790_123674808_pos_460390	0.0150675
chr11_86511367_86511385_pos_100346	0.0150672
chr22_41567198_41567216_pos_311711	0.0150659
chr15_47742402_47742420_pos_168726	0.015065
chr2_186575424_186575442_pos_273564	0.0150648
chr21_44709792_44709810_pos_302658	0.0150623
chr8_126562604_126562622_pos_486761	0.015061
chr15_36888114_36888132_pos_166176	0.0150602
chr3_29901208_29901226_pos_319684	0.01506
chr11_46664874_46664892_pos_93288	0.0150591
chr3_100042762_100042780_pos_332429	0.0150589
chr9_95078186_95078204_pos_501251	0.0150589
chr10_98460761_98460779_pos_75295	0.015058
chr12_79426332_79426350_pos_124263	0.0150579
chr2_214542988_214543006_pos_277689	0.0150574
chr6_2478434_2478452_pos_409233	0.0150564
chr1_162905356_162905374_pos_31496	0.0150556
chr20_62818844_62818862_pos_297484	0.0150556
chr7_71146796_71146814_pos_454061	0.015055
chr15_37110560_37110578_pos_166597	0.015053
chr6_17277070_17277088_pos_414786	0.0150525
chr22_29517388_29517406_pos_307399	0.0150518
chr18_44793956_44793974_pos_226579	0.0150515
chr5_148747580_148747598_pos_399464	0.0150513
chr15_38222134_38222152_pos_166702	0.0150507
chr12_42736036_42736054_pos_117816	0.0150505
chr15_37014322_37014340_pos_166296	0.0150504
chr4_107741515_107741533_pos_363455	0.01505
chr5_134242274_134242292_pos_395007	0.0150499
chr9_68897404_68897422_pos_496402	0.0150497
chr2_207091805_207091823_pos_277002	0.0150489
chr7_28632274_28632292_pos_447604	0.0150489
chr3_150760166_150760184_pos_342121	0.015047
chr6_143747576_143747594_pos_435432	0.0150467
chr7_103121821_103121839_pos_458015	0.0150463
chr8_133152818_133152836_pos_488429	0.0150457
chr7_101955882_101955900_pos_457657	0.0150454
chr22_17952686_17952704_pos_304237	0.0150439
chr20_5720150_5720168_pos_286272	0.0150433
chr15_91531114_91531132_pos_181337	0.0150431
chr19_3423578_3423596_pos_232963	0.0150426
chr3_40314476_40314494_pos_322117	0.0150419
chr3_11508710_11508728_pos_315643	0.0150411
chr1_164562057_164562075_pos_31661	0.0150394
chr11_96046328_96046346_pos_101414	0.0150388
chr13_74575608_74575626_pos_143753	0.0150387
chr6_28941024_28941042_pos_417427	0.0150372
chr13_33495101_33495119_pos_138677	0.0150371
chr15_36998766_36998784_pos_166276	0.015036
chr17_7882026_7882044_pos_201204	0.0150351
chr2_221554806_221554824_pos_280256	0.0150347
chr10_128542270_128542288_pos_82987	0.0150346
chr14_94971529_94971547_pos_162134	0.0150334
chr21_41641300_41641318_pos_301896	0.0150329
chr12_93825660_93825678_pos_126440	0.0150327
chr10_17025656_17025674_pos_56637	0.0150324
chr11_22197700_22197718_pos_89955	0.0150289
chr6_17284904_17284922_pos_414831	0.0150266
chr9_125524685_125524703_pos_507544	0.0150265
chr18_24492016_24492034_pos_224089	0.0150261
chr19_13872854_13872872_pos_235216	0.0150253
chr2_11406715_11406733_pos_243552	0.0150249
chr21_29155604_29155622_pos_299127	0.0150248
chr2_12493421_12493439_pos_243887	0.0150237
chr9_126940904_126940922_pos_507841	0.0150231
chr20_38108486_38108504_pos_291557	0.0150212
chr2_238929328_238929346_pos_284201	0.0150207
chr2_69172262_69172280_pos_257627	0.0150205
chr13_102457448_102457466_pos_146391	0.0150203
chr17_49704056_49704074_pos_210506	0.0150195
chr6_37319172_37319190_pos_419990	0.0150185
chr10_97840480_97840498_pos_75144	0.0150164
chr2_12479462_12479480_pos_243873	0.015016
chrX_12978306_12978324_pos_512867	0.0150111
chr10_132890504_132890522_pos_83852	0.015011
chr10_91555886_91555904_pos_73146	0.0150109
chr7_47578914_47578932_pos_452233	0.0150109
chr7_86932114_86932132_pos_455822	0.0150097
chr10_113056940_113056958_pos_79003	0.0150091
chr6_163301220_163301238_pos_439965	0.0150078
chr1_232435728_232435746_pos_48446	0.0150068
chr18_22189738_22189756_pos_222748	0.0150061
chr12_62702658_62702676_pos_121820	0.0150056
chr2_127953610_127953628_pos_265416	0.0150055
chr2_177266702_177266720_pos_272635	0.0150045
chr16_1722292_1722310_pos_185042	0.0150035
chr1_109530974_109530992_pos_25865	0.015003
chr3_32126470_32126488_pos_320244	0.0150026
chr4_123589068_123589086_pos_365536	0.0150026
chr1_145998333_145998351_pos_28597	0.0150018
chr2_46781178_46781196_pos_253502	0.0150014
chr13_50200784_50200802_pos_142255	0.0150011
chr4_123127959_123127977_pos_365355	0.0150002
chr4_53518963_53518981_pos_357937	0.0149999
chr10_8245348_8245366_pos_54374	0.0149993
chrX_124274962_124274980_pos_518008	0.0149993
chr4_186695545_186695563_pos_375934	0.0149991
chr8_123547088_123547106_pos_485474	0.0149982
chr14_64200275_64200293_pos_155295	0.0149979
chr9_131610663_131610681_pos_510354	0.0149958
chr2_226032009_226032027_pos_280838	0.0149956
chr8_120808694_120808712_pos_484798	0.0149951
chr1_237044300_237044318_pos_50557	0.014995
chr12_1924935_1924953_pos_110862	0.014995
chr4_185138528_185138546_pos_374910	0.0149947
chr16_75292969_75292987_pos_194853	0.0149925
chr11_120317286_120317304_pos_105781	0.0149915
chr11_70005550_70005568_pos_97422	0.014991
chr12_2286497_2286515_pos_111338	0.0149908
chr12_111788408_111788426_pos_130941	0.0149907
chr3_38651327_38651345_pos_321834	0.0149894
chr14_89660390_89660408_pos_160806	0.0149885
chr22_50184120_50184138_pos_313992	0.0149863
chr5_115686135_115686153_pos_391743	0.0149856
chr12_12011550_12011568_pos_114134	0.0149853
chr10_79490572_79490590_pos_70709	0.0149831
chr21_41068558_41068576_pos_301806	0.0149827
chr12_116693421_116693439_pos_132042	0.0149825
chr1_170930016_170930034_pos_33537	0.0149824
chr2_31296802_31296820_pos_248245	0.0149812
chr15_85606934_85606952_pos_180006	0.0149809
chr10_33810966_33810984_pos_61002	0.0149801
chr19_53879110_53879128_pos_241222	0.0149801
chr21_36685531_36685549_pos_300577	0.01498
chr2_108637324_108637342_pos_263183	0.0149793
chr2_109699086_109699104_pos_263610	0.0149774
chr17_31696332_31696350_pos_206033	0.0149772
chr7_159141158_159141176_pos_466183	0.0149746
chr15_57147190_57147208_pos_169957	0.0149743
chr1_61111706_61111724_pos_17619	0.0149722
chr3_9864810_9864828_pos_315284	0.0149718
chr14_35413364_35413382_pos_151183	0.0149684
chr5_66967334_66967352_pos_384781	0.0149672
chr2_36389752_36389770_pos_249142	0.0149667
chr6_53482936_53482954_pos_423301	0.0149665
chr6_43937218_43937236_pos_421743	0.0149661
chr6_108699710_108699728_pos_427929	0.0149657
chr5_111779449_111779467_pos_390916	0.0149645
chr1_245605249_245605267_pos_51613	0.0149622
chr13_23467760_23467778_pos_135800	0.0149621
chr1_155946308_155946326_pos_30089	0.0149594
chr10_113073872_113073890_pos_79067	0.0149575
chr13_67147401_67147419_pos_143315	0.0149565
chrX_70088058_70088076_pos_516704	0.0149562
chr3_129504986_129505004_pos_338754	0.0149539
chr13_50991185_50991203_pos_142612	0.0149527
chr10_49271566_49271584_pos_63051	0.0149526
chr2_32804389_32804407_pos_248438	0.0149525
chr10_93807192_93807210_pos_73813	0.0149501
chr5_156647059_156647077_pos_402825	0.0149482
chr7_92639746_92639764_pos_456243	0.0149479
chr3_178182668_178182686_pos_346165	0.0149473
chr22_46622286_46622304_pos_313589	0.014947
chr14_65070790_65070808_pos_155654	0.0149453
chr14_104583014_104583032_pos_163931	0.0149451
chr9_131892582_131892600_pos_510677	0.0149443
chr5_62256469_62256487_pos_384077	0.0149439
chr1_162861356_162861374_pos_31465	0.0149427
chr13_26476048_26476066_pos_136306	0.0149426
chr7_662969_662987_pos_442181	0.014941
chr6_137703080_137703098_pos_433453	0.0149378
chr1_79040885_79040903_pos_21104	0.0149371
chr15_64636765_64636783_pos_172865	0.0149371
chr8_100527824_100527842_pos_481965	0.0149365
chr13_44297002_44297020_pos_141005	0.0149356
chr4_38092914_38092932_pos_355853	0.0149339
chr17_49603010_49603028_pos_210405	0.0149326
chr3_157075878_157075896_pos_342919	0.0149323
chr15_77513494_77513512_pos_177960	0.0149299
chr10_113059462_113059480_pos_79015	0.0149273
chr22_27718266_27718284_pos_306621	0.0149269
chr8_60944132_60944150_pos_478041	0.0149263
chr10_43105521_43105539_pos_61837	0.0149254
chr4_53050360_53050378_pos_357826	0.0149253
chr4_140094016_140094034_pos_367541	0.014924
chr5_123697008_123697026_pos_392542	0.0149232
chr13_74073429_74073447_pos_143643	0.0149231
chr4_6918434_6918452_pos_352039	0.0149212
chr10_71766824_71766842_pos_67026	0.0149196
chr7_130941370_130941388_pos_461374	0.0149158
chr5_120446191_120446209_pos_392188	0.0149149
chr1_230375328_230375346_pos_47418	0.0149105
chr8_107373200_107373218_pos_483463	0.0149105
chr19_13399048_13399066_pos_235141	0.0149087
chr19_41326552_41326570_pos_238738	0.014908
chr2_235099122_235099140_pos_282436	0.014908
chr11_78269057_78269075_pos_99505	0.0149075
chr3_125334928_125334946_pos_337134	0.0149049
chr7_35239240_35239258_pos_449108	0.0149033
chr11_114197460_114197478_pos_103876	0.0149032
chr5_172795460_172795478_pos_406235	0.0149024
chr16_28573317_28573335_pos_189377	0.0149014
chr16_4892716_4892734_pos_186160	0.0149007
chr10_60908193_60908211_pos_64494	0.0148998
chr3_13277522_13277540_pos_316502	0.0148981
chr8_99860394_99860412_pos_481805	0.0148974
chr7_64999508_64999526_pos_453535	0.014896
chr3_169948703_169948721_pos_344325	0.0148959
chr14_20798233_20798251_pos_149046	0.0148957
chr2_54402452_54402470_pos_254418	0.0148946
chr1_64072643_64072661_pos_18835	0.0148944
chr12_116525510_116525528_pos_132003	0.0148924
chr4_48642768_48642786_pos_357247	0.014892
chr1_218390190_218390208_pos_44211	0.0148919
chrX_9866986_9867004_pos_512583	0.0148913
chr13_41459575_41459593_pos_140100	0.0148901
chr1_63698376_63698394_pos_18428	0.014889
chr2_197959944_197959962_pos_275440	0.0148886
chr12_2184023_2184041_pos_111184	0.0148885
chr2_219406934_219406952_pos_279526	0.0148879
chr4_14863080_14863098_pos_353475	0.0148875
chr5_1948182_1948200_pos_376708	0.0148874
chrX_136731576_136731594_pos_518783	0.0148867
chr12_507460_507478_pos_110161	0.0148847
chr1_213418904_213418922_pos_43038	0.0148844
chr15_68272638_68272656_pos_174536	0.0148837
chr5_111563555_111563573_pos_390697	0.0148835
chr1_16374604_16374622_pos_5540	0.0148828
chr11_73838644_73838662_pos_98211	0.0148818
chr9_127099314_127099332_pos_507996	0.0148817
chr3_14234498_14234516_pos_316720	0.0148811
chr11_12237378_12237396_pos_87149	0.0148809
chr4_76856874_76856892_pos_360391	0.0148796
chr13_112749176_112749194_pos_148340	0.0148795
chr1_232306571_232306589_pos_48299	0.0148786
chr9_131660654_131660672_pos_510444	0.0148781
chr1_113027113_113027131_pos_26722	0.0148773
chr6_33589980_33589998_pos_418110	0.0148766
chr1_59921186_59921204_pos_17290	0.0148761
chr4_40525976_40525994_pos_356243	0.0148757
chr10_63711494_63711512_pos_65439	0.0148748
chr17_79306043_79306061_pos_218287	0.0148734
chr2_177754618_177754636_pos_272730	0.014873
chr15_84930000_84930018_pos_179514	0.014872
chr14_100214712_100214730_pos_162800	0.0148705
chr6_116246611_116246629_pos_429653	0.01487
chr1_204467200_204467218_pos_40358	0.0148692
chr4_123700230_123700248_pos_365577	0.0148677
chr6_118552878_118552896_pos_430270	0.0148673
chr6_36908926_36908944_pos_419583	0.0148651
chr1_7509924_7509942_pos_1578	0.0148642
chr1_185930006_185930024_pos_37226	0.0148642
chr7_94296746_94296764_pos_456524	0.0148642
chr7_35465776_35465794_pos_449491	0.0148627
chrX_49155442_49155460_pos_515606	0.0148624
chr19_19061813_19061831_pos_236773	0.0148612
chr5_166962418_166962436_pos_404202	0.0148596
chr2_238229536_238229554_pos_284020	0.0148594
chr21_45634684_45634702_pos_303271	0.0148594
chr3_197471478_197471496_pos_351071	0.0148587
chr22_36336060_36336078_pos_309661	0.0148582
chr8_80367412_80367430_pos_479408	0.0148582
chr1_89843822_89843840_pos_23013	0.0148573
chr10_121292576_121292594_pos_81033	0.0148545
chr6_165664029_165664047_pos_440858	0.0148536
chr5_14850658_14850676_pos_378266	0.0148535
chr11_62505904_62505922_pos_95099	0.0148522
chr19_19475142_19475160_pos_236879	0.0148516
chr16_69444206_69444224_pos_193552	0.0148504
chr22_42713170_42713188_pos_312127	0.0148495
chr1_8407196_8407214_pos_2167	0.0148488
chr6_111803838_111803856_pos_428914	0.0148488
chr2_67798896_67798914_pos_257251	0.014848
chr1_94713852_94713870_pos_24352	0.0148475
chr2_217036232_217036250_pos_278423	0.0148464
chr19_1213972_1213990_pos_232159	0.0148462
chr6_149451197_149451215_pos_436424	0.0148446
chr9_125888704_125888722_pos_507651	0.014842
chrX_67563708_67563726_pos_516140	0.0148414
chrX_149314060_149314078_pos_518905	0.0148413
chr10_4851954_4851972_pos_53622	0.0148408
chr3_127781559_127781577_pos_337811	0.0148405
chr1_185721676_185721694_pos_37164	0.0148404
chr20_35050094_35050112_pos_290577	0.0148403
chr18_8328326_8328344_pos_220970	0.0148402
chr14_68295646_68295664_pos_156139	0.0148399
chr15_29921529_29921547_pos_164933	0.0148392
chr11_73661056_73661074_pos_98203	0.014837
chr17_66540520_66540538_pos_214506	0.014836
chr15_57476725_57476743_pos_170229	0.0148345
chr3_58629111_58629129_pos_326895	0.0148331
chr2_205660965_205660983_pos_276644	0.0148329
chr5_138903636_138903654_pos_396143	0.0148313
chr6_161012194_161012212_pos_439486	0.0148252
chr2_11346178_11346196_pos_243493	0.0148244
chr15_90560662_90560680_pos_181163	0.0148242
chr4_147492875_147492893_pos_369168	0.0148226
chr7_73880970_73880988_pos_454357	0.0148225
chr20_23401388_23401406_pos_288920	0.0148218
chr1_109383316_109383334_pos_25805	0.0148216
chr7_129916584_129916602_pos_461033	0.0148216
chr6_144467372_144467390_pos_435735	0.0148214
chr16_15144390_15144408_pos_187512	0.0148202
chr20_3842523_3842541_pos_285795	0.0148193
chr1_145981374_145981392_pos_28506	0.0148192
chr6_42261136_42261154_pos_421184	0.014819
chr1_86421581_86421599_pos_22409	0.0148188
chr1_36420903_36420921_pos_11346	0.0148185
chr1_193217074_193217092_pos_37430	0.0148183
chr15_65902680_65902698_pos_173372	0.0148181
chr5_149386532_149386550_pos_400103	0.0148176
chr1_12580200_12580218_pos_4565	0.0148175
chr6_16758164_16758182_pos_414506	0.0148147
chr7_107994481_107994499_pos_458987	0.0148134
chr22_17808950_17808968_pos_303898	0.014813
chr10_78951078_78951096_pos_69775	0.0148129
chr1_203117924_203117942_pos_39381	0.0148127
chr12_93113572_93113590_pos_125854	0.0148118
chr5_117889840_117889858_pos_392036	0.0148102
chr14_61140958_61140976_pos_154426	0.0148093
chr17_77959738_77959756_pos_217553	0.0148093
chr12_5046991_5047009_pos_112784	0.0148089
chr21_41727700_41727718_pos_301950	0.0148079
chr11_44700866_44700884_pos_92324	0.0148077
chr19_34461561_34461579_pos_237579	0.0148072
chr14_53306567_53306585_pos_152386	0.0148064
chr17_45374098_45374116_pos_209659	0.0148061
chr20_33423704_33423722_pos_290093	0.0148058
chr15_85598542_85598560_pos_179999	0.0148055
chr11_4025698_4025716_pos_84938	0.0148049
chr1_185790402_185790420_pos_37181	0.0148034
chr7_44333652_44333670_pos_451229	0.014803
chr10_22555028_22555046_pos_57835	0.0148029
chr5_57699484_57699502_pos_383182	0.0148016
chr1_212567272_212567290_pos_42858	0.0148014
chr5_149690883_149690901_pos_400566	0.014801
chr8_120217594_120217612_pos_484589	0.0148005
chr2_28276150_28276168_pos_246971	0.0148002
chr2_62826958_62826976_pos_256038	0.0147964
chr3_142910574_142910592_pos_340859	0.0147961
chr1_174519328_174519346_pos_34161	0.0147955
chr9_88537434_88537452_pos_499104	0.014794
chr16_15770698_15770716_pos_187602	0.0147936
chr10_28939413_28939431_pos_58819	0.0147926
chr1_3172933_3172951_pos_689	0.01479
chr4_168265547_168265565_pos_372277	0.0147899
chr1_231643306_231643324_pos_47899	0.0147887
chr9_105187272_105187290_pos_502545	0.0147883
chr1_11797792_11797810_pos_3882	0.0147875
chr17_77246702_77246720_pos_217172	0.0147858
chr7_44768516_44768534_pos_451372	0.0147855
chr4_141079126_141079144_pos_367998	0.0147848
chr7_102080222_102080240_pos_457775	0.0147841
chr3_149300704_149300722_pos_341435	0.0147838
chr15_95018951_95018969_pos_182313	0.0147828
chr5_6431891_6431909_pos_377016	0.0147826
chr3_108022728_108022746_pos_333211	0.0147817
chr17_35153094_35153112_pos_206399	0.0147809
chr22_25743808_25743826_pos_306094	0.0147809
chr16_54794126_54794144_pos_191125	0.0147807
chr10_3277477_3277495_pos_52568	0.0147792
chr2_168244634_168244652_pos_270884	0.0147782
chr5_126796528_126796546_pos_393789	0.014777
chr6_157108606_157108624_pos_438294	0.0147769
chr3_123373506_123373524_pos_335926	0.0147761
chr15_83764274_83764292_pos_179214	0.0147748
chr4_89257329_89257347_pos_362137	0.0147744
chr4_71235568_71235586_pos_359335	0.0147741
chr12_29709694_29709712_pos_116987	0.0147715
chr3_71209704_71209722_pos_330016	0.0147711
chr12_3315492_3315510_pos_112294	0.0147701
chr5_14883130_14883148_pos_378297	0.0147692
chr3_8661988_8662006_pos_314982	0.0147689
chr3_44439998_44440016_pos_323384	0.0147689
chr13_75353950_75353968_pos_143814	0.0147687
chr4_1192342_1192360_pos_351197	0.0147658
chr17_952038_952056_pos_198885	0.0147652
chr19_3343759_3343777_pos_232826	0.014765
chr3_131974091_131974109_pos_339191	0.0147648
chr4_37673696_37673714_pos_355615	0.0147627
chr14_73764588_73764606_pos_158535	0.0147622
chr2_85590656_85590674_pos_259497	0.0147601
chr5_124747296_124747314_pos_393205	0.0147601
chr12_64181060_64181078_pos_122089	0.0147585
chr10_5449503_5449521_pos_53747	0.0147573
chr2_219289682_219289700_pos_279492	0.0147549
chr17_45039642_45039660_pos_209387	0.014754
chr11_77173746_77173764_pos_99386	0.0147536
chr13_98974162_98974180_pos_146122	0.0147534
chr4_2255627_2255645_pos_351350	0.0147501
chr20_19802819_19802837_pos_288219	0.0147492
chr14_63471068_63471086_pos_155128	0.0147485
chr14_57813000_57813018_pos_153474	0.0147459
chr14_54654146_54654164_pos_152740	0.0147455
chr10_18060569_18060587_pos_56866	0.0147454
chr6_5752484_5752502_pos_410356	0.0147442
chr4_73897651_73897669_pos_359535	0.0147439
chr7_12929983_12930001_pos_444724	0.014743
chr9_18499216_18499234_pos_493770	0.0147426
chr17_78352793_78352811_pos_217872	0.0147412
chr10_34576928_34576946_pos_61119	0.0147405
chr1_8197908_8197926_pos_1987	0.0147402
chr17_63961824_63961842_pos_213875	0.0147382
chr2_71801108_71801126_pos_258455	0.0147325
chr5_173767488_173767506_pos_407159	0.0147323
chr16_31002146_31002164_pos_189720	0.0147322
chr16_82303046_82303064_pos_195817	0.0147316
chr2_98502640_98502658_pos_260858	0.0147302
chr11_10886664_10886682_pos_86157	0.0147301
chr3_124878776_124878794_pos_336843	0.0147299
chr7_80950726_80950744_pos_455576	0.0147295
chr14_99598282_99598300_pos_162550	0.0147288
chr10_11871534_11871552_pos_55216	0.0147285
chr15_61326975_61326993_pos_171451	0.0147285
chr10_77971488_77971506_pos_69194	0.0147259
chr13_50357650_50357668_pos_142276	0.0147257
chr5_173538328_173538346_pos_407090	0.0147237
chr9_437772_437790_pos_490551	0.0147226
chr16_59115862_59115880_pos_192302	0.0147221
chr8_74264634_74264652_pos_479004	0.0147216
chr16_17397099_17397117_pos_187892	0.01472
chr10_114505982_114506000_pos_79682	0.0147191
chr16_84603214_84603232_pos_196325	0.0147188
chr16_2082348_2082366_pos_185105	0.0147184
chr20_4085494_4085512_pos_285931	0.0147177
chr3_139537507_139537525_pos_340245	0.0147167
chr7_105245639_105245657_pos_458235	0.0147163
chr14_69682793_69682811_pos_157531	0.0147159
chr6_41561040_41561058_pos_420874	0.0147146
chr5_149289595_149289613_pos_400003	0.014714
chr15_41881754_41881772_pos_167750	0.0147125
chr6_163707670_163707688_pos_440357	0.014712
chr11_86151286_86151304_pos_100239	0.0147112
chr12_47852358_47852376_pos_119194	0.0147111
chr1_180898122_180898140_pos_35330	0.0147109
chr10_110506834_110506852_pos_78110	0.0147106
chr2_217361652_217361670_pos_278585	0.0147101
chr18_56085615_56085633_pos_228816	0.0147072
chr8_98363612_98363630_pos_481683	0.0147059
chr8_81050927_81050945_pos_479760	0.0147046
chr9_89606825_89606843_pos_499378	0.0147039
chr17_12670138_12670156_pos_202399	0.0147035
chr1_230769222_230769240_pos_47497	0.0147023
chr9_91164978_91164996_pos_499757	0.0147022
chr20_573984_574002_pos_285206	0.0147017
chr10_28810664_28810682_pos_58721	0.0147001
chr17_39100142_39100160_pos_207009	0.0147
chr4_53197365_53197383_pos_357903	0.0147
chr10_128297982_128298000_pos_82914	0.0146997
chr11_130725199_130725217_pos_109316	0.0146985
chr18_48916322_48916340_pos_227729	0.0146975
chr17_2092794_2092812_pos_199759	0.0146966
chr22_27461660_27461678_pos_306463	0.0146953
chr5_77417236_77417254_pos_386853	0.0146947
chr3_64996484_64996502_pos_328058	0.0146939
chr10_16992722_16992740_pos_56549	0.0146933
chr8_102898063_102898081_pos_482790	0.0146932
chr11_35539992_35540010_pos_91594	0.0146931
chr20_4045988_4046006_pos_285871	0.0146928
chr8_133916052_133916070_pos_488885	0.0146923
chrX_72382328_72382346_pos_516935	0.0146913
chr22_28952955_28952973_pos_307186	0.0146904
chr6_15953638_15953656_pos_413841	0.0146882
chr3_193016548_193016566_pos_349400	0.014688
chr7_123723757_123723775_pos_460443	0.0146869
chr22_46622332_46622350_pos_313590	0.0146866
chr16_88245270_88245288_pos_197922	0.0146854
chr19_6233976_6233994_pos_233897	0.0146852
chr4_110196486_110196504_pos_363725	0.0146848
chr2_186594468_186594486_pos_273572	0.014684
chr1_27591862_27591880_pos_9349	0.0146837
chr2_33583700_33583718_pos_249039	0.0146834
chr16_24980124_24980142_pos_188860	0.0146815
chr7_40827658_40827676_pos_450481	0.0146811
chr13_23608941_23608959_pos_135951	0.0146804
chr22_36331130_36331148_pos_309615	0.0146804
chr18_3197021_3197039_pos_220107	0.0146775
chr7_92917130_92917148_pos_456435	0.0146767
chr11_12159342_12159360_pos_86948	0.0146747
chr6_121503874_121503892_pos_430687	0.0146746
chr8_1843110_1843128_pos_466391	0.0146744
chr2_28446189_28446207_pos_247132	0.0146743
chr2_205731650_205731668_pos_276742	0.0146738
chr18_48616670_48616688_pos_227455	0.0146734
chr8_58858174_58858192_pos_477737	0.0146722
chrX_153380819_153380837_pos_519155	0.0146695
chr10_128541558_128541576_pos_82981	0.0146672
chr20_51412500_51412518_pos_295073	0.0146648
chr12_55909396_55909414_pos_121083	0.0146641
chr8_105509070_105509088_pos_483188	0.014664
chr11_36050360_36050378_pos_91710	0.014662
chr14_68125308_68125326_pos_155939	0.0146612
chr2_25257155_25257173_pos_246212	0.0146595
chr12_124549180_124549198_pos_134274	0.0146584
chr16_14212424_14212442_pos_187365	0.0146583
chr8_130046086_130046104_pos_487625	0.0146583
chr3_171968058_171968076_pos_345019	0.0146579
chr12_124393192_124393210_pos_134015	0.0146574
chr15_99511966_99511984_pos_183955	0.0146574
chr11_57100966_57100984_pos_93983	0.0146572
chr4_8395077_8395095_pos_352890	0.0146572
chr5_42587294_42587312_pos_381165	0.0146571
chr3_123411254_123411272_pos_336031	0.014657
chr12_110266662_110266680_pos_130347	0.0146569
chr8_105325600_105325618_pos_483069	0.0146564
chr2_99706754_99706772_pos_261149	0.0146527
chr14_68662118_68662136_pos_156742	0.0146523
chr3_16389337_16389355_pos_317428	0.0146522
chr3_29430849_29430867_pos_319486	0.0146517
chrX_9676530_9676548_pos_512563	0.0146512
chr1_234544758_234544776_pos_49182	0.0146505
chr17_75035360_75035378_pos_216229	0.01465
chr17_68400176_68400194_pos_214986	0.0146491
chr6_89679784_89679802_pos_426250	0.0146465
chr4_119149137_119149155_pos_364798	0.0146441
chr16_67242574_67242592_pos_193053	0.0146438
chr19_18650242_18650260_pos_236662	0.0146438
chr18_61543700_61543718_pos_230041	0.0146406
chr22_46590254_46590272_pos_313543	0.0146405
chr20_10856352_10856370_pos_287197	0.0146403
chr3_71940791_71940809_pos_330416	0.0146402
chr5_173884590_173884608_pos_407292	0.0146395
chr6_162721330_162721348_pos_439706	0.0146374
chr2_168523943_168523961_pos_270970	0.0146366
chr18_36439100_36439118_pos_226033	0.0146357
chr14_59336221_59336239_pos_154008	0.0146351
chr6_93132779_93132797_pos_426840	0.0146348
chr9_127506040_127506058_pos_508306	0.0146345
chr16_85235532_85235550_pos_196686	0.0146334
chr18_57793266_57793284_pos_229099	0.0146323
chr2_211898837_211898855_pos_277487	0.0146316
chr3_124791790_124791808_pos_336740	0.0146291
chr16_65773458_65773476_pos_192621	0.014629
chr1_26083488_26083506_pos_8397	0.0146268
chr8_40736594_40736612_pos_475464	0.0146254
chr17_13888336_13888354_pos_202681	0.0146238
chr3_32148458_32148476_pos_320260	0.0146227
chr10_15472164_15472182_pos_56217	0.014621
chr12_124359662_124359680_pos_133949	0.0146206
chr19_48876498_48876516_pos_240529	0.0146188
chr8_26619418_26619436_pos_472459	0.0146177
chr10_13890924_13890942_pos_55794	0.0146172
chr12_95733290_95733308_pos_127098	0.0146166
chr16_85124524_85124542_pos_196527	0.0146164
chr16_82761377_82761395_pos_196006	0.0146153
chr11_29538104_29538122_pos_90397	0.0146151
chr19_23379072_23379090_pos_236984	0.0146143
chr2_85241036_85241054_pos_259311	0.0146123
chr11_61538549_61538567_pos_94595	0.0146115
chr16_58029601_58029619_pos_191916	0.0146112
chr1_91806333_91806351_pos_23490	0.0146111
chr2_179047986_179048004_pos_273010	0.014611
chr13_80306540_80306558_pos_144745	0.0146093
chr3_34213744_34213762_pos_320564	0.0146087
chr3_152400155_152400173_pos_342435	0.0146085
chr8_80725577_80725595_pos_479578	0.0146077
chr19_17606492_17606510_pos_236297	0.0146075
chr4_27177082_27177100_pos_355283	0.0146068
chr20_61437384_61437402_pos_297060	0.0146052
chr1_3320048_3320066_pos_815	0.0146049
chr13_46672672_46672690_pos_141550	0.0146038
chr1_162677056_162677074_pos_31413	0.0146009
chr14_93064574_93064592_pos_161866	0.0146006
chr8_11713871_11713889_pos_468293	0.0146001
chr1_93715910_93715928_pos_23843	0.0145989
chr5_168902780_168902798_pos_404643	0.0145945
chr3_53303840_53303858_pos_325688	0.0145944
chr15_91050016_91050034_pos_181298	0.0145933
chr4_10019156_10019174_pos_352974	0.0145924
chr12_99131134_99131152_pos_127552	0.0145918
chr5_52744176_52744194_pos_381571	0.0145887
chr12_32483100_32483118_pos_117314	0.0145868
chr5_52859818_52859836_pos_381648	0.0145859
chr8_20060320_20060338_pos_470644	0.0145849
chr5_168843176_168843194_pos_404560	0.0145848
chr1_243473650_243473668_pos_51024	0.0145818
chr2_177763674_177763692_pos_272736	0.0145817
chr14_92647368_92647386_pos_161638	0.0145815
chr1_9375910_9375928_pos_2773	0.0145793
chr7_30472372_30472390_pos_448175	0.0145787
chr10_29560273_29560291_pos_59082	0.0145782
chr6_139138406_139138424_pos_434007	0.0145743
chr7_127798238_127798256_pos_460518	0.0145725
chr7_136938072_136938090_pos_463223	0.0145725
chrX_39908566_39908584_pos_514580	0.0145716
chr6_12282415_12282433_pos_412253	0.0145705
chr3_115666635_115666653_pos_334468	0.0145692
chr16_28572776_28572794_pos_189370	0.0145663
chr3_152557032_152557050_pos_342495	0.0145648
chr10_119221335_119221353_pos_80427	0.0145647
chr22_20551338_20551356_pos_304780	0.0145639
chr6_17967673_17967691_pos_415279	0.0145638
chr9_136530898_136530916_pos_511928	0.0145638
chr1_178371752_178371770_pos_34892	0.0145635
chr17_29060601_29060619_pos_205292	0.0145624
chr14_90546114_90546132_pos_160988	0.0145619
chr15_73799716_73799734_pos_176775	0.0145614
chr3_37546274_37546292_pos_321062	0.0145607
chr5_109105644_109105662_pos_390483	0.0145602
chr17_78975186_78975204_pos_218223	0.0145593
chr10_21512452_21512470_pos_57621	0.014557
chr11_117095922_117095940_pos_104568	0.0145569
chr10_80530382_80530400_pos_70982	0.0145562
chr15_64693432_64693450_pos_172901	0.0145562
chr14_101876620_101876638_pos_163186	0.0145546
chr18_46718676_46718694_pos_227060	0.0145543
chr4_81314604_81314622_pos_360939	0.014551
chr22_37752404_37752422_pos_310276	0.0145496
chr8_48515072_48515090_pos_476644	0.0145492
chr11_46825430_46825448_pos_93371	0.0145484
chr18_31397142_31397160_pos_225108	0.0145477
chr3_157083492_157083510_pos_342943	0.0145477
chr17_57605094_57605112_pos_212199	0.0145475
chr5_10331502_10331520_pos_377370	0.0145471
chr2_174010963_174010981_pos_272109	0.0145456
chr6_35064378_35064396_pos_418636	0.0145455
chr7_34748554_34748572_pos_449030	0.0145439
chr1_231820630_231820648_pos_47941	0.014542
chr19_308835_308853_pos_231924	0.0145391
chr1_108841938_108841956_pos_25675	0.0145332
chr14_91369876_91369894_pos_161408	0.0145332
chr14_90573942_90573960_pos_161017	0.0145312
chr2_9310990_9311008_pos_242936	0.0145277
chr19_4078012_4078030_pos_233159	0.0145275
chr10_84826186_84826204_pos_71088	0.0145272
chr6_163208942_163208960_pos_439823	0.0145264
chr12_719418_719436_pos_110431	0.0145261
chr5_169288312_169288330_pos_404868	0.0145261
chr10_18473262_18473280_pos_57119	0.0145252
chr4_787004_787022_pos_351153	0.0145245
chr5_151685264_151685282_pos_401869	0.0145244
chr5_38836094_38836112_pos_380635	0.0145224
chr10_114102512_114102530_pos_79476	0.0145191
chr18_24275264_24275282_pos_224085	0.0145176
chr10_32972100_32972118_pos_60477	0.0145171
chr12_59804080_59804098_pos_121725	0.0145171
chr8_10661114_10661132_pos_467562	0.014515
chr6_118286262_118286280_pos_429933	0.014514
chr5_54965958_54965976_pos_382212	0.0145136
chr17_76515307_76515325_pos_216801	0.0145133
chr1_12622174_12622192_pos_4630	0.0145128
chr22_42688512_42688530_pos_312074	0.0145122
chr5_96699878_96699896_pos_389563	0.0145114
chr7_47610838_47610856_pos_452259	0.0145109
chr8_47693294_47693312_pos_476400	0.0145095
chr8_124368674_124368692_pos_485893	0.0145083
chr18_7987573_7987591_pos_220933	0.0145077
chr17_74296690_74296708_pos_216074	0.0145072
chr8_41161084_41161102_pos_475517	0.0145062
chr10_98374628_98374646_pos_75238	0.0145059
chr18_9126042_9126060_pos_221114	0.0145056
chr7_140343224_140343242_pos_464305	0.014505
chr9_91333152_91333170_pos_499841	0.0145038
chr3_156208618_156208636_pos_342667	0.0145023
chr11_12019509_12019527_pos_86718	0.0145019
chr17_47622434_47622452_pos_209969	0.0145018
chr5_172714880_172714898_pos_406104	0.0145014
chr12_13172092_13172110_pos_114463	0.0145
chr6_129499624_129499642_pos_431913	0.0144992
chr1_86715049_86715067_pos_22488	0.0144974
chr12_20602602_20602620_pos_115702	0.0144965
chr2_217913714_217913732_pos_279016	0.0144957
chr5_135438146_135438164_pos_395295	0.0144955
chr16_85234948_85234966_pos_196677	0.0144934
chr5_124156859_124156877_pos_392787	0.0144919
chr3_66534328_66534346_pos_328878	0.0144918
chr12_82859826_82859844_pos_124626	0.0144916
chr16_29199718_29199736_pos_189435	0.0144912
chr14_71726216_71726234_pos_157875	0.0144904
chr1_93666792_93666810_pos_23771	0.01449
chr10_33113940_33113958_pos_60544	0.014489
chr19_57664864_57664882_pos_241506	0.0144881
chr5_68265798_68265816_pos_385443	0.0144876
chr7_34061333_34061351_pos_449001	0.014487
chr11_128893022_128893040_pos_108511	0.014486
chr9_97561136_97561154_pos_501761	0.014485
chr17_77070570_77070588_pos_217008	0.0144849
chr2_239355340_239355358_pos_284439	0.0144847
chr2_85270066_85270084_pos_259383	0.0144846
chr2_45827088_45827106_pos_252699	0.0144842
chr10_119656858_119656876_pos_80872	0.0144831
chr13_46575474_46575492_pos_141428	0.014483
chr7_22443334_22443352_pos_446052	0.0144809
chr13_32166718_32166736_pos_138102	0.0144789
chr10_28940154_28940172_pos_58825	0.0144783
chr20_2136477_2136495_pos_285580	0.0144766
chr3_138898392_138898410_pos_340193	0.0144747
chr13_43055334_43055352_pos_140470	0.0144746
chr5_124740329_124740347_pos_393187	0.0144726
chr17_29682083_29682101_pos_205550	0.0144725
chr17_2177589_2177607_pos_199917	0.0144721
chr9_124078100_124078118_pos_507145	0.0144716
chr1_245859176_245859194_pos_51775	0.0144694
chr12_108794174_108794192_pos_129559	0.0144694
chr22_35750022_35750040_pos_309161	0.0144689
chr10_48510036_48510054_pos_62814	0.0144677
chr3_126857358_126857376_pos_337470	0.0144675
chr7_76377606_76377624_pos_455056	0.0144672
chr7_28622378_28622396_pos_447556	0.0144659
chr2_43349642_43349660_pos_252290	0.0144647
chr5_127871190_127871208_pos_394109	0.014464
chr2_216770258_216770276_pos_278273	0.014463
chr8_133153048_133153066_pos_488431	0.0144626
chr7_69373894_69373912_pos_453746	0.0144609
chr10_95308954_95308972_pos_74148	0.01446
chr20_39825951_39825969_pos_292023	0.0144555
chr18_22324376_22324394_pos_223092	0.0144547
chr10_11074708_11074726_pos_54807	0.0144528
chr9_93604261_93604279_pos_500603	0.0144522
chr5_16082195_16082213_pos_378643	0.0144518
chr1_40424446_40424464_pos_12116	0.0144517
chr15_62110622_62110640_pos_171497	0.0144497
chr10_4069663_4069681_pos_53221	0.0144494
chr3_159732824_159732842_pos_343348	0.0144482
chr17_50169366_50169384_pos_210777	0.0144481
chr15_51336758_51336776_pos_169442	0.0144464
chr10_4867764_4867782_pos_53629	0.0144438
chr6_35358682_35358700_pos_418884	0.0144407
chr2_226773698_226773716_pos_281009	0.0144405
chr2_134678482_134678500_pos_266697	0.0144404
chr11_126395829_126395847_pos_107698	0.01444
chr2_217827687_217827705_pos_278860	0.0144364
chr18_9321358_9321376_pos_221138	0.0144361
chr3_143979562_143979580_pos_341041	0.014434
chrX_136211016_136211034_pos_518743	0.0144329
chr11_3091887_3091905_pos_84789	0.0144306
chr1_165369518_165369536_pos_32206	0.0144283
chr17_59372038_59372056_pos_212761	0.0144279
chr18_7857164_7857182_pos_220896	0.0144278
chr14_77101192_77101210_pos_159952	0.0144256
chr8_120383788_120383806_pos_484644	0.0144254
chr6_22668434_22668452_pos_416545	0.0144249
chr11_32670794_32670812_pos_90850	0.0144231
chr2_128775448_128775466_pos_265697	0.0144231
chr21_37462630_37462648_pos_300769	0.0144227
chr18_35267635_35267653_pos_225677	0.0144224
chr15_74571140_74571158_pos_177145	0.014421
chr10_62059597_62059615_pos_64949	0.014419
chr18_48681004_48681022_pos_227512	0.0144165
chr18_22345637_22345655_pos_223139	0.0144138
chr5_132225436_132225454_pos_394605	0.0144131
chr6_122032577_122032595_pos_430885	0.014413
chr3_195171340_195171358_pos_350560	0.0144066
chr1_184024764_184024782_pos_36528	0.0144062
chr1_160193238_160193256_pos_30952	0.0144056
chr11_73158868_73158886_pos_97906	0.0144054
chr3_155391796_155391814_pos_342617	0.0144049
chr1_84847348_84847366_pos_21904	0.0144039
chr17_81821822_81821840_pos_219040	0.0144034
chr8_93936025_93936043_pos_480546	0.0144034
chr9_110127310_110127328_pos_504145	0.0144016
chr14_65096970_65096988_pos_155700	0.0144015
chr5_171446148_171446166_pos_405213	0.0144014
chr16_85220688_85220706_pos_196665	0.0144012
chr4_159427837_159427855_pos_372091	0.0144001
chr3_120516486_120516504_pos_335308	0.0143999
chr2_85772415_85772433_pos_259656	0.0143993
chr19_55517089_55517107_pos_241332	0.0143986
chr4_183808336_183808354_pos_374303	0.0143973
chr6_144314154_144314172_pos_435664	0.0143972
chr7_121002862_121002880_pos_460136	0.0143971
chr3_27635587_27635605_pos_319264	0.0143954
chr2_164910324_164910342_pos_270537	0.0143948
chr5_56660060_56660078_pos_382844	0.014394
chr12_110894818_110894836_pos_130636	0.0143922
chr3_188596080_188596098_pos_348700	0.0143903
chr9_122002019_122002037_pos_506749	0.01439
chr9_91900530_91900548_pos_500033	0.0143892
chr8_25576100_25576118_pos_472019	0.0143887
chr8_119000110_119000128_pos_484442	0.0143883
chr7_71236810_71236828_pos_454090	0.0143881
chr7_47494731_47494749_pos_452120	0.0143862
chr4_83542390_83542408_pos_361204	0.0143856
chr17_80872008_80872026_pos_218541	0.0143841
chr1_81681911_81681929_pos_21402	0.0143839
chr13_102902998_102903016_pos_146419	0.0143832
chr12_106112246_106112264_pos_128788	0.0143823
chr10_13950006_13950024_pos_55830	0.0143821
chr1_21926832_21926850_pos_6836	0.0143816
chr13_60075845_60075863_pos_143203	0.0143797
chr5_32612498_32612516_pos_379564	0.0143795
chr13_45396858_45396876_pos_141335	0.014379
chr3_171967633_171967651_pos_345013	0.0143788
chr1_170309934_170309952_pos_33364	0.0143775
chr11_47608421_47608439_pos_93730	0.0143759
chr7_77658004_77658022_pos_455183	0.0143758
chr8_128332690_128332708_pos_487355	0.0143746
chr1_44293506_44293524_pos_13618	0.0143736
chr6_37138454_37138472_pos_419861	0.014373
chr1_201941692_201941710_pos_38809	0.0143725
chr2_221517776_221517794_pos_280234	0.0143725
chr11_125314940_125314958_pos_107220	0.014372
chr13_28957120_28957138_pos_136905	0.014369
chr8_28716496_28716514_pos_473090	0.0143682
chr17_81419712_81419730_pos_218879	0.0143676
chr9_121877254_121877272_pos_506706	0.014366
chr16_87086290_87086308_pos_197531	0.0143655
chr11_65449202_65449220_pos_95878	0.0143652
chr8_123450656_123450674_pos_485281	0.0143641
chr12_79928248_79928266_pos_124368	0.0143638
chr9_135990121_135990139_pos_511771	0.0143637
chr16_57890537_57890555_pos_191853	0.0143611
chr9_7147152_7147170_pos_491924	0.014361
chr12_52026498_52026516_pos_120247	0.0143595
chrX_136150376_136150394_pos_518678	0.0143586
chr2_46029647_46029665_pos_252858	0.0143564
chr6_163584528_163584546_pos_440320	0.0143562
chr16_64288067_64288085_pos_192396	0.0143539
chr11_65478662_65478680_pos_95933	0.0143524
chr6_150479266_150479284_pos_436712	0.0143513
chr13_110135342_110135360_pos_147247	0.0143495
chr2_233179172_233179190_pos_281941	0.0143495
chr11_32341096_32341114_pos_90735	0.0143481
chr5_119337604_119337622_pos_392115	0.0143477
chr4_113145731_113145749_pos_364003	0.0143467
chr3_193794592_193794610_pos_349445	0.0143459
chr19_5959400_5959418_pos_233741	0.0143451
chr3_38542306_38542324_pos_321715	0.014345
chr6_137729024_137729042_pos_433465	0.014345
chr6_7220844_7220862_pos_411105	0.0143448
chr3_194593300_194593318_pos_350050	0.0143447
chr9_72913190_72913208_pos_497456	0.0143447
chr5_124599632_124599650_pos_392924	0.0143446
chr5_88832145_88832163_pos_388584	0.0143439
chr4_22475446_22475464_pos_354182	0.014343
chr3_152317424_152317442_pos_342324	0.0143423
chr5_55992208_55992226_pos_382465	0.0143422
chr2_134154346_134154364_pos_266285	0.0143421
chr8_61063114_61063132_pos_478126	0.0143412
chr4_174215242_174215260_pos_373769	0.0143382
chr5_115686794_115686812_pos_391753	0.0143378
chr6_7156098_7156116_pos_411028	0.0143373
chr12_124772100_124772118_pos_134586	0.014335
chr8_42483806_42483824_pos_476019	0.0143341
chr1_212925034_212925052_pos_42935	0.0143331
chr18_48163706_48163724_pos_227200	0.0143328
chr1_160216242_160216260_pos_30957	0.0143327
chr5_169126878_169126896_pos_404773	0.0143318
chr10_91631430_91631448_pos_73432	0.0143308
chr17_28865452_28865470_pos_205224	0.0143307
chr4_55257073_55257091_pos_358570	0.0143305
chr6_129646901_129646919_pos_431961	0.0143304
chr21_27430010_27430028_pos_298732	0.0143285
chr10_79139508_79139526_pos_70106	0.0143274
chr20_49448242_49448260_pos_294241	0.0143266
chr7_95629412_95629430_pos_456786	0.0143263
chr12_1362390_1362408_pos_110577	0.0143245
chr4_76726244_76726262_pos_360265	0.0143241
chr15_38354448_38354466_pos_166724	0.0143238
chr8_117731298_117731316_pos_483937	0.0143227
chr10_91288233_91288251_pos_73083	0.0143219
chr22_38463616_38463634_pos_310696	0.0143213
chr5_150142898_150142916_pos_400915	0.01432
chr7_51186618_51186636_pos_452942	0.0143199
chr9_121636789_121636807_pos_506499	0.0143196
chr2_100983892_100983910_pos_261605	0.0143192
chr4_148202968_148202986_pos_369627	0.0143179
chr17_2084531_2084549_pos_199729	0.0143173
chr5_16886310_16886328_pos_378970	0.0143171
chr22_30877113_30877131_pos_307727	0.0143169
chr6_157059934_157059952_pos_438251	0.0143162
chrX_23902086_23902104_pos_513825	0.0143162
chr8_122799076_122799094_pos_485038	0.0143158
chr1_16914472_16914490_pos_5603	0.0143144
chr8_129552068_129552086_pos_487526	0.0143142
chr2_172380876_172380894_pos_271533	0.0143139
chr4_185846668_185846686_pos_375586	0.0143134
chr5_179314278_179314296_pos_408372	0.0143134
chr9_123385492_123385510_pos_507080	0.0143131
chr11_119366466_119366484_pos_105355	0.0143124
chr20_44218376_44218394_pos_292800	0.0143117
chr8_47353472_47353490_pos_476183	0.0143107
chr2_64764026_64764044_pos_256405	0.0143059
chr5_159972002_159972020_pos_403991	0.0143038
chr16_87570006_87570024_pos_197743	0.0143032
chr5_11000862_11000880_pos_377657	0.0143032
chr6_163218732_163218750_pos_439847	0.0143025
chr1_208242496_208242514_pos_41912	0.0142995
chr1_184792752_184792770_pos_36807	0.0142977
chr8_37551736_37551754_pos_474354	0.0142975
chrX_9635537_9635555_pos_512533	0.0142958
chr3_72722988_72723006_pos_330728	0.0142935
chr3_190059312_190059330_pos_348910	0.0142934
chr5_95934684_95934702_pos_389456	0.0142929
chr4_52867354_52867372_pos_357635	0.014292
chr9_14321658_14321676_pos_493109	0.014291
chr5_67166434_67166452_pos_384900	0.0142908
chr4_152501022_152501040_pos_370528	0.0142905
chr8_22417674_22417692_pos_471172	0.0142903
chr7_22445392_22445410_pos_446061	0.0142898
chr2_43041930_43041948_pos_251808	0.0142878
chr3_15634162_15634180_pos_317198	0.0142877
chr2_65031886_65031904_pos_256582	0.0142874
chr1_85196075_85196093_pos_21989	0.0142872
chr12_94954360_94954378_pos_126866	0.0142858
chr14_61419384_61419402_pos_154604	0.014284
chr13_79659622_79659640_pos_144464	0.0142839
chr1_201532284_201532302_pos_38397	0.0142807
chrX_41491776_41491794_pos_515088	0.0142804
chr1_145784300_145784318_pos_28403	0.0142794
chr6_123634670_123634688_pos_431095	0.0142778
chr21_33287275_33287293_pos_299741	0.0142776
chr1_113089224_113089242_pos_26758	0.0142765
chr12_122964022_122964040_pos_133443	0.0142764
chr12_21850714_21850732_pos_115845	0.0142752
chr3_187102082_187102100_pos_347841	0.0142746
chr6_128890114_128890132_pos_431735	0.0142728
chr2_239775754_239775772_pos_284488	0.0142719
chr4_113178938_113178956_pos_364045	0.0142697
chr8_26314631_26314649_pos_472319	0.0142692
chr20_50295940_50295958_pos_294635	0.0142691
chr1_9411120_9411138_pos_2817	0.0142666
chr2_9250678_9250696_pos_242854	0.0142654
chr8_141118198_141118216_pos_489827	0.0142651
chr2_237715622_237715640_pos_283741	0.0142646
chr10_88042339_88042357_pos_71854	0.0142642
chr10_119669084_119669102_pos_80919	0.0142633
chr10_66880485_66880503_pos_65569	0.0142584
chr10_44964010_44964028_pos_62464	0.0142581
chr6_163089154_163089172_pos_439769	0.0142579
chr14_61462974_61462992_pos_154637	0.0142553
chr10_50997730_50997748_pos_63441	0.014255
chr7_36292018_36292036_pos_449940	0.0142546
chr6_30683847_30683865_pos_417619	0.0142526
chr1_203558138_203558156_pos_39796	0.0142512
chr15_96053959_96053977_pos_182692	0.0142509
chr1_183268472_183268490_pos_35943	0.0142495
chr13_27618153_27618171_pos_136558	0.0142483
chr16_88497700_88497718_pos_198065	0.014248
chr7_73397656_73397674_pos_454288	0.0142466
chr18_48597554_48597572_pos_227422	0.0142446
chr1_3199006_3199024_pos_726	0.0142444
chr3_42814630_42814648_pos_322966	0.0142432
chr1_25688918_25688936_pos_8105	0.0142427
chr5_39547934_39547952_pos_380766	0.0142419
chr11_86916544_86916562_pos_100570	0.01424
chr2_216621632_216621650_pos_278074	0.0142399
chr17_17036474_17036492_pos_203230	0.0142395
chr3_171850442_171850460_pos_344956	0.0142395
chr6_134720592_134720610_pos_432776	0.0142365
chr15_77326851_77326869_pos_177785	0.0142362
chr8_123022590_123022608_pos_485204	0.0142355
chr20_50034942_50034960_pos_294521	0.0142323
chr16_70590189_70590207_pos_193854	0.0142315
chr12_67797379_67797397_pos_122941	0.0142312
chr7_29485998_29486016_pos_447882	0.0142311
chr5_135433886_135433904_pos_395290	0.0142302
chr6_116246744_116246762_pos_429655	0.0142299
chr19_11695142_11695160_pos_234825	0.0142298
chr11_85826322_85826340_pos_100178	0.0142295
chr10_98269776_98269794_pos_75158	0.0142287
chr3_146157580_146157598_pos_341128	0.0142281
chr1_43348812_43348830_pos_13341	0.014225
chr17_13541148_13541166_pos_202639	0.0142212
chr2_47193303_47193321_pos_253914	0.0142201
chr11_112844664_112844682_pos_103223	0.0142197
chr7_522916_522934_pos_442080	0.0142194
chr4_169070366_169070384_pos_372842	0.0142188
chr17_82021237_82021255_pos_219098	0.0142174
chr18_2854005_2854023_pos_219746	0.014216
chr5_91156474_91156492_pos_389030	0.0142159
chr17_59638064_59638082_pos_212986	0.0142157
chr10_63584519_63584537_pos_65365	0.014215
chr8_58278476_58278494_pos_477658	0.0142131
chr17_27572073_27572091_pos_205062	0.0142112
chr7_100444680_100444698_pos_457209	0.0142111
chr6_8059106_8059124_pos_411351	0.0142097
chr1_47934490_47934508_pos_14453	0.0142068
chr14_64654820_64654838_pos_155429	0.0142068
chr1_61172735_61172753_pos_17727	0.0142063
chr10_73645622_73645640_pos_67747	0.0142062
chr2_149580386_149580404_pos_267938	0.0142062
chr5_123093652_123093670_pos_392392	0.0142059
chr10_78584655_78584673_pos_69529	0.0142049
chr10_24652160_24652178_pos_58257	0.0142047
chr11_134034249_134034267_pos_109905	0.0142047
chr21_29182145_29182163_pos_299145	0.0142045
chr2_188581596_188581614_pos_273786	0.0142038
chr10_90917782_90917800_pos_72731	0.0142027
chr3_62090862_62090880_pos_327293	0.0142026
chr1_231418756_231418774_pos_47790	0.0142011
chr5_56422183_56422201_pos_382657	0.0142008
chr1_168959126_168959144_pos_33183	0.0141999
chr17_41793200_41793218_pos_207931	0.0141997
chr17_59383822_59383840_pos_212812	0.0141987
chr4_16104644_16104662_pos_353824	0.0141971
chr1_23225328_23225346_pos_7137	0.0141969
chr18_45324892_45324910_pos_226690	0.0141957
chr10_122114552_122114570_pos_81282	0.0141936
chr1_243269152_243269170_pos_50997	0.0141935
chr11_19956475_19956493_pos_89667	0.0141934
chr10_79185480_79185498_pos_70256	0.0141933
chr1_89693053_89693071_pos_22912	0.0141932
chr15_26082322_26082340_pos_164587	0.0141926
chr22_17824599_17824617_pos_303904	0.0141924
chr4_139770484_139770502_pos_367279	0.0141919
chr5_71873292_71873310_pos_385679	0.0141915
chr13_66835384_66835402_pos_143270	0.0141906
chr20_44608242_44608260_pos_292967	0.0141895
chr17_49692057_49692075_pos_210497	0.0141884
chr21_33818732_33818750_pos_299913	0.0141878
chr13_33229166_33229184_pos_138574	0.0141867
chr18_62815533_62815551_pos_230355	0.0141854
chr10_49288416_49288434_pos_63094	0.0141849
chr7_18793338_18793356_pos_445630	0.0141841
chr2_69674271_69674289_pos_257929	0.0141821
chr5_41908516_41908534_pos_381099	0.014182
chr12_56616702_56616720_pos_121200	0.0141816
chr12_113298946_113298964_pos_131116	0.0141813
chr5_143495994_143496012_pos_398695	0.0141812
chr17_8468353_8468371_pos_201375	0.0141808
chr3_16838550_16838568_pos_317628	0.0141778
chr18_48341300_48341318_pos_227268	0.0141772
chr8_30544146_30544164_pos_473944	0.0141769
chr4_10096410_10096428_pos_353029	0.0141768
chr9_120951008_120951026_pos_506082	0.0141765
chr3_124617668_124617686_pos_336636	0.014176
chr18_25464488_25464506_pos_224499	0.014173
chr3_195450822_195450840_pos_350687	0.0141725
chr12_110267137_110267155_pos_130349	0.0141724
chr6_165616514_165616532_pos_440825	0.0141717
chr3_12949142_12949160_pos_316345	0.0141707
chr2_99423381_99423399_pos_261064	0.014169
chr2_46257682_46257700_pos_253038	0.0141689
chr10_122133260_122133278_pos_81342	0.0141685
chr11_91230907_91230925_pos_100845	0.0141681
chr6_169168385_169168403_pos_441631	0.0141675
chr5_141518014_141518032_pos_397243	0.0141671
chr8_92021202_92021220_pos_480206	0.0141659
chr18_70292904_70292922_pos_230750	0.014165
chr10_28704698_28704716_pos_58683	0.0141643
chr1_61641979_61641997_pos_18182	0.0141616
chr12_45674838_45674856_pos_118239	0.0141614
chr10_18059946_18059964_pos_56857	0.0141608
chr5_157816931_157816949_pos_403244	0.0141599
chr19_35436778_35436796_pos_237672	0.0141595
chr13_102914451_102914469_pos_146427	0.0141593
chr1_206700798_206700816_pos_41260	0.0141591
chr11_19935718_19935736_pos_89638	0.0141577
chr3_53113409_53113427_pos_325578	0.0141552
chr15_71592172_71592190_pos_176154	0.0141551
chr16_10827740_10827758_pos_186663	0.0141531
chr13_33723930_33723948_pos_138762	0.0141528
chr8_18068206_18068224_pos_469895	0.0141525
chr11_100727621_100727639_pos_101974	0.0141524
chr5_102911020_102911038_pos_389911	0.0141519
chr3_4582652_4582670_pos_314307	0.0141518
chr3_29414416_29414434_pos_319468	0.0141501
chr19_3035874_3035892_pos_232759	0.014149
chr21_42677952_42677970_pos_302211	0.0141487
chr11_15842580_15842598_pos_88278	0.0141481
chr14_104805540_104805558_pos_164021	0.014147
chr2_224983330_224983348_pos_280788	0.0141459
chr22_35605006_35605024_pos_309070	0.0141453
chr1_13593930_13593948_pos_4688	0.0141452
chr12_93776658_93776676_pos_126297	0.0141448
chr5_127075464_127075482_pos_394003	0.0141448
chr7_3879519_3879537_pos_443387	0.0141421
chr18_7459948_7459966_pos_220698	0.0141409
chr6_437000_437018_pos_408659	0.0141406
chr12_65327784_65327802_pos_122371	0.0141372
chr10_99234254_99234272_pos_75389	0.0141367
chr1_63701392_63701410_pos_18444	0.0141346
chr11_96334996_96335014_pos_101804	0.0141331
chr1_55196666_55196684_pos_15771	0.0141321
chr17_76546839_76546857_pos_216848	0.0141316
chr8_125389480_125389498_pos_486459	0.014131
chr20_5720206_5720224_pos_286273	0.0141295
chr13_113414240_113414258_pos_148669	0.0141285
chr3_193978592_193978610_pos_349537	0.0141282
chr6_165702880_165702898_pos_440893	0.0141277
chr5_149563564_149563582_pos_400470	0.014125
chr1_89668656_89668674_pos_22903	0.0141244
chr22_24175258_24175276_pos_305480	0.0141231
chr3_195258986_195259004_pos_350673	0.0141227
chr1_8668364_8668382_pos_2395	0.0141225
chr6_35047469_35047487_pos_418610	0.0141198
chr5_173283968_173283986_pos_406885	0.0141196
chr12_62867280_62867298_pos_121968	0.0141189
chr17_50765704_50765722_pos_211200	0.0141178
chr9_104994956_104994974_pos_502488	0.0141172
chr1_21911459_21911477_pos_6769	0.0141165
chr5_79695722_79695740_pos_387422	0.0141158
chr1_27448352_27448370_pos_8993	0.0141156
chr12_83471422_83471440_pos_124641	0.0141151
chr9_77927402_77927420_pos_497862	0.0141151
chr3_12964619_12964637_pos_316398	0.0141142
chr8_117904120_117904138_pos_484073	0.0141141
chr3_178318734_178318752_pos_346185	0.0141139
chr3_15805940_15805958_pos_317239	0.0141134
chr5_116520848_116520866_pos_391923	0.0141134
chr1_226520410_226520428_pos_46039	0.0141123
chr2_69340214_69340232_pos_257800	0.0141112
chr6_143515392_143515410_pos_435296	0.0141091
chr1_78047734_78047752_pos_20995	0.014109
chr10_30974602_30974620_pos_59861	0.0141076
chr15_92267732_92267750_pos_181908	0.0141072
chr6_143286470_143286488_pos_435235	0.0141069
chr9_131436561_131436579_pos_510260	0.0141068
chr6_136608398_136608416_pos_433157	0.0141053
chr11_44741128_44741146_pos_92365	0.0141048
chr15_91980620_91980638_pos_181722	0.0141035
chr4_56050197_56050215_pos_358651	0.0141018
chr6_14211282_14211300_pos_413130	0.0141014
chr7_29849604_29849622_pos_447937	0.0141014
chr3_50644680_50644698_pos_325036	0.0141007
chr1_99728192_99728210_pos_24973	0.0141004
chr3_50274528_50274546_pos_324859	0.0141
chr6_150753736_150753754_pos_436887	0.0140984
chr2_18834538_18834556_pos_245081	0.0140979
chr11_30467296_30467314_pos_90552	0.014097
chr8_48408711_48408729_pos_476572	0.0140968
chr2_37654230_37654248_pos_249724	0.0140963
chr15_74588941_74588959_pos_177168	0.0140945
chr5_139543582_139543600_pos_396523	0.0140945
chrX_19604376_19604394_pos_513513	0.0140936
chr2_228319773_228319791_pos_281242	0.014092
chr4_81921903_81921921_pos_361081	0.0140916
chr18_58581552_58581570_pos_229548	0.0140901
chr5_170307944_170307962_pos_405012	0.0140901
chr1_110005972_110005990_pos_26068	0.0140894
chr12_49868680_49868698_pos_119695	0.0140889
chr7_76291276_76291294_pos_454958	0.0140885
chr11_87306424_87306442_pos_100733	0.0140865
chr9_109708578_109708596_pos_503578	0.0140861
chr5_168878558_168878576_pos_404604	0.0140851
chr15_67917187_67917205_pos_174337	0.014085
chr1_206560282_206560300_pos_41071	0.0140848
chr2_100936502_100936520_pos_261577	0.0140834
chr17_72124592_72124610_pos_215588	0.0140828
chr3_177344055_177344073_pos_345770	0.0140821
chr7_35256809_35256827_pos_449218	0.0140821
chr9_112503322_112503340_pos_504563	0.014081
chr2_110980596_110980614_pos_263760	0.0140808
chr10_47253648_47253666_pos_62706	0.0140806
chr1_234554992_234555010_pos_49217	0.0140787
chr14_54107159_54107177_pos_152555	0.0140782
chr6_12537418_12537436_pos_412396	0.014075
chr6_29952979_29952997_pos_417508	0.0140747
chr12_13100985_13101003_pos_114412	0.0140733
chr13_35838542_35838560_pos_138947	0.0140712
chr3_177783396_177783414_pos_346042	0.0140709
chr1_59743331_59743349_pos_17235	0.0140708
chr3_171838522_171838540_pos_344941	0.0140707
chr10_49089572_49089590_pos_62961	0.0140705
chr13_98508860_98508878_pos_145973	0.01407
chr8_144762284_144762302_pos_490518	0.0140647
chr12_94075467_94075485_pos_126622	0.0140643
chr16_14502106_14502124_pos_187452	0.0140642
chr1_175176530_175176548_pos_34242	0.0140635
chr1_231778214_231778232_pos_47923	0.0140632
chr15_71168030_71168048_pos_175821	0.0140631
chr5_150530302_150530320_pos_401207	0.0140629
chr16_54936662_54936680_pos_191173	0.0140613
chr1_55696962_55696980_pos_16021	0.0140569
chr7_158860860_158860878_pos_466019	0.014055
chr12_569965_569983_pos_110242	0.0140539
chr16_83742478_83742496_pos_196095	0.014053
chr20_32541566_32541584_pos_289931	0.0140526
chr10_72097774_72097792_pos_67305	0.014052
chr1_245041550_245041568_pos_51291	0.01405
chr15_59175372_59175390_pos_170955	0.0140498
chr22_36320814_36320832_pos_309555	0.0140488
chr20_20139264_20139282_pos_288520	0.0140485
chr11_27019270_27019288_pos_90123	0.0140479
chr15_40511738_40511756_pos_167474	0.0140469
chr14_68952840_68952858_pos_157143	0.0140466
chr7_2400245_2400263_pos_442850	0.0140465
chr13_113935336_113935354_pos_148863	0.0140457
chrX_50799946_50799964_pos_515703	0.0140456
chr15_60830752_60830770_pos_171282	0.0140443
chr10_11012948_11012966_pos_54691	0.014044
chr1_206334590_206334608_pos_40930	0.0140427
chr13_110417552_110417570_pos_147791	0.0140425
chr22_42743862_42743880_pos_312155	0.0140417
chr2_197914976_197914994_pos_275407	0.0140412
chr11_120295390_120295408_pos_105767	0.0140396
chr9_93207000_93207018_pos_500492	0.0140383
chr18_79465514_79465532_pos_231747	0.0140377
chr1_231545392_231545410_pos_47828	0.0140376
chr4_99013042_99013060_pos_362757	0.0140376
chr11_12099552_12099570_pos_86821	0.0140374
chr9_113634852_113634870_pos_505066	0.0140346
chr10_35565834_35565852_pos_61568	0.0140345
chr4_81094560_81094578_pos_360930	0.0140345
chr18_75638824_75638842_pos_231298	0.0140316
chr3_10194410_10194428_pos_315332	0.0140316
chr3_183800438_183800456_pos_346704	0.014031
chr3_188185906_188185924_pos_348257	0.0140304
chr6_82166658_82166676_pos_425507	0.0140301
chr1_116182526_116182544_pos_27503	0.0140298
chr2_160870334_160870352_pos_269948	0.0140294
chr19_46289374_46289392_pos_239629	0.0140277
chr16_69937540_69937558_pos_193736	0.0140273
chr5_56089580_56089598_pos_382522	0.0140269
chr3_71247716_71247734_pos_330114	0.0140267
chr11_47414129_47414147_pos_93643	0.0140265
chr17_77147078_77147096_pos_217087	0.014025
chr18_62526436_62526454_pos_230214	0.014024
chr8_79827468_79827486_pos_479304	0.014024
chr12_53116297_53116315_pos_120615	0.0140239
chr2_74768738_74768756_pos_259047	0.014022
chr18_9755822_9755840_pos_221213	0.014021
chr9_27125236_27125254_pos_494431	0.014021
chr7_99381120_99381138_pos_457151	0.0140194
chr6_15474060_15474078_pos_413672	0.0140193
chr6_90187826_90187844_pos_426460	0.0140188
chr15_31203270_31203288_pos_165005	0.0140179
chr3_124993773_124993791_pos_336877	0.0140172
chr10_124741132_124741150_pos_82227	0.0140158
chr1_54379374_54379392_pos_15434	0.0140146
chr20_33419280_33419298_pos_290076	0.0140146
chr1_21538550_21538568_pos_6598	0.0140138
chr5_68088458_68088476_pos_385292	0.0140137
chr20_37977570_37977588_pos_291373	0.0140129
chr20_47310278_47310296_pos_293547	0.0140126
chr16_10168379_10168397_pos_186495	0.0140111
chr3_16288951_16288969_pos_317371	0.0140106
chr7_91267059_91267077_pos_456053	0.0140086
chr3_127791589_127791607_pos_337830	0.0140085
chr2_109209679_109209697_pos_263364	0.0140079
chr1_161727720_161727738_pos_31216	0.0140077
chr5_92337146_92337164_pos_389137	0.0140053
chr13_39942110_39942128_pos_139687	0.0140048
chr11_20090802_20090820_pos_89867	0.0140037
chr9_128125128_128125146_pos_508747	0.0140029
chr15_88624556_88624574_pos_180545	0.0140009
chr4_86033114_86033132_pos_361492	0.0140007
chr3_196164360_196164378_pos_350828	0.0140002
chr5_142807414_142807432_pos_398121	0.0139983
chr5_173853564_173853582_pos_407223	0.0139979
chrX_54482402_54482420_pos_515812	0.0139977
chr3_188158866_188158884_pos_348225	0.0139976
chr1_16176392_16176410_pos_5474	0.0139973
chr1_237219992_237220010_pos_50753	0.0139968
chr14_74905913_74905931_pos_158831	0.0139968
chr1_226125382_226125400_pos_45900	0.0139965
chr4_57101774_57101792_pos_358909	0.013996
chr7_40764215_40764233_pos_450446	0.0139956
chr11_73372578_73372596_pos_98122	0.0139954
chr11_125418656_125418674_pos_107319	0.0139948
chr14_69643652_69643670_pos_157472	0.0139937
chr9_96423625_96423643_pos_501511	0.0139933
chr19_35049208_35049226_pos_237621	0.0139915
chr7_126436616_126436634_pos_460457	0.0139894
chr7_134866885_134866903_pos_462724	0.0139887
chr6_118372790_118372808_pos_430019	0.0139881
chr11_12098894_12098912_pos_86818	0.0139874
chr12_89343373_89343391_pos_124964	0.0139856
chr6_27902844_27902862_pos_417361	0.0139845
chr3_53270354_53270372_pos_325685	0.0139841
chr14_59313194_59313212_pos_153940	0.013984
chr5_119271220_119271238_pos_392054	0.0139839
chr9_113570100_113570118_pos_504949	0.013983
chr12_4818238_4818256_pos_112704	0.0139828
chr5_170756054_170756072_pos_405137	0.0139824
chr9_13675700_13675718_pos_492439	0.0139812
chr3_177459472_177459490_pos_345815	0.0139803
chr8_100422110_100422128_pos_481892	0.0139802
chr6_14883264_14883282_pos_413440	0.01398
chr2_191656634_191656652_pos_274732	0.0139794
chr2_217993978_217993996_pos_279220	0.0139788
chr10_114639094_114639112_pos_79870	0.013978
chr9_14298617_14298635_pos_492996	0.0139754
chr16_58417956_58417974_pos_192166	0.013975
chr6_81895699_81895717_pos_425386	0.013974
chr4_185772790_185772808_pos_375294	0.0139727
chr3_37210550_37210568_pos_320896	0.0139724
chr12_123072146_123072164_pos_133554	0.0139709
chr1_32063524_32063542_pos_10342	0.0139701
chrX_65674048_65674066_pos_516066	0.0139695
chr8_113656614_113656632_pos_483677	0.0139691
chr21_33197260_33197278_pos_299681	0.0139684
chr8_37727256_37727274_pos_474432	0.0139684
chr4_56800176_56800194_pos_358758	0.0139681
chr10_13765784_13765802_pos_55687	0.0139675
chr2_227444050_227444068_pos_281155	0.0139674
chr5_175617508_175617526_pos_407661	0.0139669
chr7_46454959_46454977_pos_451567	0.0139647
chr18_57712702_57712720_pos_229023	0.0139618
chr10_75655037_75655055_pos_68536	0.0139608
chr20_53739692_53739710_pos_295631	0.0139606
chr4_5381990_5382008_pos_351884	0.0139606
chr10_50593170_50593188_pos_63378	0.0139583
chr7_897837_897855_pos_442377	0.0139577
chr10_17025678_17025696_pos_56638	0.0139564
chr3_57029974_57029992_pos_326291	0.0139561
chr2_46134556_46134574_pos_252936	0.013955
chr20_49580088_49580106_pos_294304	0.0139547
chr4_16828050_16828068_pos_353955	0.0139537
chr14_22849086_22849104_pos_149224	0.0139536
chr1_205951392_205951410_pos_40913	0.0139534
chr7_66171004_66171022_pos_453606	0.0139527
chr1_65276700_65276718_pos_19209	0.0139498
chr15_98924607_98924625_pos_183427	0.0139483
chr6_52503430_52503448_pos_422953	0.0139481
chr6_35048282_35048300_pos_418617	0.0139477
chr3_12810344_12810362_pos_316236	0.0139468
chr11_10897624_10897642_pos_86175	0.0139455
chr1_168945384_168945402_pos_33171	0.013945
chr1_94319448_94319466_pos_24172	0.0139449
chr3_42666886_42666904_pos_322904	0.0139442
chr4_102629775_102629793_pos_363179	0.0139426
chr5_179610582_179610600_pos_408413	0.0139416
chr2_170530990_170531008_pos_271339	0.0139413
chr19_4971506_4971524_pos_233328	0.0139409
chr2_37654254_37654272_pos_249725	0.0139394
chr10_107032676_107032694_pos_77372	0.0139393
chr19_45571570_45571588_pos_239531	0.0139379
chr2_197869722_197869740_pos_275356	0.0139378
chr22_26527194_26527212_pos_306217	0.0139378
chr1_22888916_22888934_pos_7085	0.0139373
chrX_11423518_11423536_pos_512789	0.0139362
chr9_101442498_101442516_pos_502300	0.0139359
chr2_110806152_110806170_pos_263718	0.0139346
chr15_29867182_29867200_pos_164824	0.0139341
chr1_183817724_183817742_pos_36290	0.0139336
chr1_84944792_84944810_pos_21956	0.0139321
chr15_68196882_68196900_pos_174513	0.013932
chr13_74211261_74211279_pos_143713	0.0139314
chr3_64956908_64956926_pos_328015	0.0139285
chr19_13054602_13054620_pos_235021	0.0139282
chr5_59236574_59236592_pos_383708	0.0139274
chr4_87521875_87521893_pos_361847	0.0139266
chr1_168430306_168430324_pos_32883	0.0139253
chr19_15213968_15213986_pos_235483	0.0139234
chr4_80035586_80035604_pos_360844	0.0139224
chr12_104056017_104056035_pos_127875	0.0139221
chr3_50516752_50516770_pos_324947	0.0139213
chr8_20059304_20059322_pos_470635	0.0139213
chr1_22579948_22579966_pos_7029	0.0139211
chr4_123443298_123443316_pos_365464	0.0139195
chr3_17161350_17161368_pos_317890	0.0139192
chr2_20213022_20213040_pos_245443	0.0139188
chr1_66335321_66335339_pos_19516	0.0139187
chr15_40103275_40103293_pos_167234	0.0139175
chr15_99110736_99110754_pos_183535	0.0139145
chr8_139710650_139710668_pos_489174	0.0139145
chr1_147737960_147737978_pos_28747	0.0139126
chr3_69787620_69787638_pos_329425	0.0139123
chr11_10352276_10352294_pos_85936	0.0139106
chr6_44234894_44234912_pos_422066	0.0139101
chr1_24707722_24707740_pos_7796	0.0139098
chr2_158510702_158510720_pos_268710	0.0139094
chr5_115986150_115986168_pos_391803	0.0139087
chr15_92011908_92011926_pos_181746	0.0139059
chr9_101514196_101514214_pos_502322	0.0139058
chr1_57093225_57093243_pos_16542	0.0139054
chr4_85681558_85681576_pos_361400	0.0139041
chr13_33251449_33251467_pos_138595	0.0139039
chr8_6587762_6587780_pos_466688	0.0139033
chr8_128177524_128177542_pos_487303	0.0139033
chr10_80460928_80460946_pos_70938	0.0139026
chr1_154427562_154427580_pos_29770	0.0139022
chr1_232578841_232578859_pos_48641	0.0139018
chr6_42569844_42569862_pos_421311	0.0138994
chr5_113204722_113204740_pos_391349	0.0138977
chr6_46506312_46506330_pos_422585	0.0138959
chr11_34302439_34302457_pos_91256	0.0138952
chr6_52512310_52512328_pos_422980	0.0138946
chr10_29837682_29837700_pos_59327	0.0138938
chr7_42097831_42097849_pos_450734	0.0138933
chr15_81024600_81024618_pos_178749	0.0138922
chr3_107986590_107986608_pos_333175	0.0138902
chr2_134678206_134678224_pos_266692	0.0138884
chr19_36169522_36169540_pos_237739	0.0138871
chr4_48127952_48127970_pos_357149	0.0138869
chr4_153849762_153849780_pos_370976	0.0138868
chr7_131529550_131529568_pos_461568	0.0138864
chr18_48828908_48828926_pos_227633	0.0138839
chr16_14399848_14399866_pos_187404	0.0138837
chr3_69872180_69872198_pos_329538	0.0138825
chr2_236746062_236746080_pos_282906	0.0138815
chr2_12226832_12226850_pos_243790	0.0138806
chr9_121778766_121778784_pos_506676	0.0138802
chr19_48713181_48713199_pos_240430	0.0138795
chr15_77327388_77327406_pos_177791	0.0138778
chr3_14216330_14216348_pos_316692	0.0138753
chr3_127768600_127768618_pos_337799	0.0138753
chr21_34343705_34343723_pos_300136	0.013875
chr3_128403891_128403909_pos_338193	0.0138733
chr11_112651516_112651534_pos_103086	0.0138716
chr14_72892410_72892428_pos_158286	0.0138715
chr10_95514218_95514236_pos_74541	0.0138712
chr18_36623874_36623892_pos_226249	0.013871
chr1_16145912_16145930_pos_5386	0.0138683
chr5_82334896_82334914_pos_387945	0.0138665
chr2_1605460_1605478_pos_241637	0.0138659
chr15_34791043_34791061_pos_165533	0.0138657
chr22_24134335_24134353_pos_305398	0.0138655
chr7_117126791_117126809_pos_460033	0.0138619
chrX_41559828_41559846_pos_515101	0.0138615
chr17_56778094_56778112_pos_211678	0.0138612
chr18_28161750_28161768_pos_224949	0.0138611
chr10_59080882_59080900_pos_63941	0.0138579
chr16_89540774_89540792_pos_198394	0.0138575
chr14_89724604_89724622_pos_160826	0.0138566
chr7_25859205_25859223_pos_447031	0.0138557
chr13_73913332_73913350_pos_143574	0.0138543
chr6_75349659_75349677_pos_424753	0.013854
chr7_66957844_66957862_pos_453650	0.0138539
chr22_46731768_46731786_pos_313690	0.013853
chr16_53212816_53212834_pos_190618	0.0138529
chr9_94951831_94951849_pos_501023	0.0138517
chr9_122252990_122253008_pos_506820	0.0138509
chr14_76885214_76885232_pos_159618	0.0138502
chr13_20118881_20118899_pos_135018	0.0138483
chr8_92819440_92819458_pos_480386	0.0138472
chr10_7400574_7400592_pos_54260	0.0138471
chr12_32881884_32881902_pos_117482	0.0138469
chr7_132410334_132410352_pos_462031	0.0138462
chr10_43965200_43965218_pos_62148	0.0138461
chr7_132208914_132208932_pos_461858	0.013844
chr10_117609180_117609198_pos_80313	0.0138434
chr8_37727074_37727092_pos_474431	0.0138432
chr19_51689366_51689384_pos_241103	0.0138429
chr8_124016600_124016618_pos_485693	0.0138413
chr15_88543231_88543249_pos_180536	0.0138408
chr2_159133989_159134007_pos_269165	0.0138406
chr12_47741351_47741369_pos_119015	0.01384
chr2_60521902_60521920_pos_255472	0.0138398
chr4_8183429_8183447_pos_352719	0.0138398
chr2_43140260_43140278_pos_251940	0.0138396
chr1_226650434_226650452_pos_46103	0.0138386
chr14_52033452_52033470_pos_152106	0.0138375
chr1_37999704_37999722_pos_11433	0.013837
chr14_56590912_56590930_pos_153461	0.0138351
chr1_10720756_10720774_pos_3449	0.0138345
chr4_150337704_150337722_pos_369845	0.0138344
chr5_134125428_134125446_pos_394971	0.0138335
chr1_99856122_99856140_pos_25011	0.0138316
chr15_39511402_39511420_pos_167056	0.013831
chr3_30473302_30473320_pos_319846	0.0138302
chr2_99420206_99420224_pos_261042	0.0138301
chr1_26744372_26744390_pos_8587	0.0138297
chr19_38210102_38210120_pos_237840	0.0138282
chr14_32252296_32252314_pos_150359	0.0138271
chr6_56477414_56477432_pos_423871	0.013826
chr6_10750116_10750134_pos_411607	0.0138245
chr10_58776183_58776201_pos_63857	0.0138241
chr3_187948566_187948584_pos_348094	0.013824
chr8_126467038_126467056_pos_486697	0.0138239
chr6_168036100_168036118_pos_441360	0.0138234
chr9_109817690_109817708_pos_503714	0.013823
chr20_32204935_32204953_pos_289622	0.013822
chr12_19780201_19780219_pos_115319	0.013821
chr5_174348944_174348962_pos_407507	0.0138204
chr9_110027871_110027889_pos_503973	0.0138204
chr4_112889719_112889737_pos_363975	0.0138199
chr12_81209470_81209488_pos_124533	0.0138194
chr2_197034396_197034414_pos_275164	0.0138186
chr2_145751404_145751422_pos_267787	0.0138179
chr14_74917922_74917940_pos_158852	0.0138169
chr9_68515538_68515556_pos_496192	0.0138169
chr2_160581920_160581938_pos_269867	0.0138164
chr13_31972579_31972597_pos_137916	0.0138155
chr11_27464042_27464060_pos_90314	0.0138145
chr9_109986870_109986888_pos_503948	0.0138144
chr2_73177133_73177151_pos_258786	0.013814
chr12_91990842_91990860_pos_125367	0.013812
chr10_110650272_110650290_pos_78236	0.0138116
chr8_13100391_13100409_pos_468710	0.0138107
chr18_23311674_23311692_pos_223838	0.0138096
chr1_161032773_161032791_pos_31086	0.0138084
chr6_113879266_113879284_pos_429542	0.0138067
chr1_145714716_145714734_pos_28376	0.0138054
chr2_237600374_237600392_pos_283458	0.0138048
chr16_327769_327787_pos_184836	0.0138046
chr1_112054770_112054788_pos_26478	0.0138037
chr11_112655608_112655626_pos_103090	0.0138019
chr5_78809741_78809759_pos_387208	0.0138018
chr16_46756922_46756940_pos_189826	0.0138017
chr5_38450688_38450706_pos_380450	0.0138017
chr3_184598488_184598506_pos_346863	0.0138008
chr4_76677708_76677726_pos_360171	0.0138002
chr5_15852453_15852471_pos_378600	0.0137984
chr1_27523208_27523226_pos_9070	0.0137974
chr1_68223844_68223862_pos_20284	0.0137963
chr2_237291734_237291752_pos_283186	0.0137959
chr12_10220646_10220664_pos_113690	0.0137956
chr11_129117857_129117875_pos_108584	0.0137953
chr7_131219324_131219342_pos_461479	0.0137948
chr3_185764601_185764619_pos_347282	0.0137936
chr19_2186347_2186365_pos_232376	0.0137931
chr8_13659484_13659502_pos_469386	0.013791
chr1_94044314_94044332_pos_23970	0.0137902
chr7_69962275_69962293_pos_453843	0.0137872
chr12_101680422_101680440_pos_127634	0.0137845
chr7_35261552_35261570_pos_449237	0.0137842
chr1_10679889_10679907_pos_3338	0.0137833
chr8_42496726_42496744_pos_476046	0.0137819
chr11_48081401_48081419_pos_93869	0.0137809
chr6_107292912_107292930_pos_427453	0.0137798
chr10_119271182_119271200_pos_80533	0.0137779
chr11_34316376_34316394_pos_91292	0.0137769
chr12_2414482_2414500_pos_111517	0.0137767
chr10_77421742_77421760_pos_69067	0.0137766
chr7_76011825_76011843_pos_454928	0.0137765
chr21_28746974_28746992_pos_298989	0.013776
chr10_33901430_33901448_pos_61030	0.0137759
chr1_81812672_81812690_pos_21504	0.013775
chr2_99880870_99880888_pos_261204	0.0137747
chr6_17300017_17300035_pos_414926	0.0137746
chr5_150053970_150053988_pos_400858	0.0137732
chr5_125988149_125988167_pos_393605	0.0137715
chr13_74136523_74136541_pos_143700	0.0137713
chr7_28355296_28355314_pos_447455	0.0137711
chr4_153556011_153556029_pos_370905	0.0137709
chr8_143982546_143982564_pos_490417	0.0137704
chr2_219666154_219666172_pos_279910	0.0137693
chr12_65594606_65594624_pos_122529	0.0137686
chr3_197454108_197454126_pos_351065	0.0137675
chr14_53011394_53011412_pos_152355	0.0137672
chr12_110231204_110231222_pos_130244	0.013766
chr6_150882460_150882478_pos_436976	0.0137642
chr20_19907436_19907454_pos_288280	0.0137638
chr1_7299342_7299360_pos_1436	0.0137628
chr2_43375708_43375726_pos_252304	0.0137628
chr12_124566810_124566828_pos_134325	0.0137623
chr3_24305961_24305979_pos_318581	0.0137623
chr13_39452994_39453012_pos_139432	0.0137618
chr3_111802452_111802470_pos_333449	0.0137603
chr14_89179385_89179403_pos_160539	0.0137585
chr6_87730492_87730510_pos_426046	0.0137579
chr7_128085330_128085348_pos_460598	0.0137577
chr21_35475132_35475150_pos_300412	0.0137573
chr2_230933002_230933020_pos_281566	0.0137567
chr15_71501845_71501863_pos_176132	0.0137565
chr3_15666402_15666420_pos_317230	0.013755
chr12_42585791_42585809_pos_117728	0.0137547
chr21_33362422_33362440_pos_299776	0.0137547
chr19_12757669_12757687_pos_234846	0.0137513
chr4_140004138_140004156_pos_367471	0.0137486
chr1_7553363_7553381_pos_1607	0.0137481
chr7_116577967_116577985_pos_459889	0.0137469
chr2_61971614_61971632_pos_255726	0.0137447
chr21_46028807_46028825_pos_303407	0.0137428
chr12_109759728_109759746_pos_130002	0.0137418
chr5_36610826_36610844_pos_380120	0.0137412
chr12_53223094_53223112_pos_120646	0.0137407
chr13_96473196_96473214_pos_145265	0.0137404
chr2_101828904_101828922_pos_262208	0.013739
chr7_29489276_29489294_pos_447889	0.0137383
chr14_26205002_26205020_pos_149917	0.0137382
chr1_236151961_236151979_pos_50081	0.0137368
chr5_175093140_175093158_pos_407577	0.0137368
chr7_80795250_80795268_pos_455540	0.0137367
chr13_50078186_50078204_pos_142156	0.0137356
chr11_70210192_70210210_pos_97466	0.0137351
chr7_143375698_143375716_pos_464526	0.0137337
chr2_86068268_86068286_pos_259822	0.0137331
chr5_43856776_43856794_pos_381414	0.0137331
chr19_56838348_56838366_pos_241439	0.0137327
chr21_38903773_38903791_pos_301236	0.0137314
chr16_85651967_85651985_pos_197105	0.0137311
chr20_25254878_25254896_pos_289268	0.013731
chr3_71103902_71103920_pos_329849	0.0137291
chr17_1047182_1047200_pos_198993	0.0137255
chr3_75641398_75641416_pos_331324	0.0137255
chr18_23300628_23300646_pos_223837	0.0137254
chr14_89180267_89180285_pos_160545	0.0137253
chr6_138521956_138521974_pos_433681	0.0137245
chr4_94536566_94536584_pos_362508	0.0137231
chr5_31962632_31962650_pos_379335	0.0137228
chr2_46029804_46029822_pos_252862	0.0137217
chr14_100103413_100103431_pos_162750	0.0137216
chr19_17347222_17347240_pos_236219	0.0137202
chr8_124255398_124255416_pos_485866	0.0137198
chr15_64635592_64635610_pos_172853	0.0137196
chr17_19342978_19342996_pos_204400	0.0137191
chr4_84952224_84952242_pos_361323	0.0137185
chr5_143133788_143133806_pos_398481	0.0137135
chr4_184384675_184384693_pos_374561	0.0137127
chr3_47394374_47394392_pos_324203	0.0137123
chr20_55253930_55253948_pos_295842	0.0137074
chr18_10142623_10142641_pos_221471	0.0137064
chr6_13354362_13354380_pos_412767	0.0137053
chr6_122129058_122129076_pos_430939	0.0137049
chr3_112635958_112635976_pos_333836	0.0137043
chr10_78978366_78978384_pos_69849	0.0137041
chr5_123882495_123882513_pos_392719	0.013704
chr10_50577992_50578010_pos_63371	0.0137032
chr12_81800894_81800912_pos_124551	0.0137014
chr10_103727560_103727578_pos_76753	0.0137011
chr5_123365068_123365086_pos_392502	0.013701
chr5_137838173_137838191_pos_395802	0.0136996
chr9_113953682_113953700_pos_505127	0.0136989
chr2_236663836_236663854_pos_282866	0.013698
chr13_40440020_40440038_pos_139899	0.0136971
chr15_73603144_73603162_pos_176697	0.0136967
chrX_49190951_49190969_pos_515646	0.0136958
chr3_193869826_193869844_pos_349503	0.0136952
chr14_70823080_70823098_pos_157666	0.0136944
chr11_68117962_68117980_pos_96628	0.0136937
chr3_14556082_14556100_pos_316893	0.0136903
chr11_114251727_114251745_pos_103929	0.0136877
chr3_37763611_37763629_pos_321249	0.0136876
chr5_34497210_34497228_pos_379810	0.0136867
chr16_27222694_27222712_pos_189047	0.0136831
chr2_150120599_150120617_pos_267983	0.0136828
chr3_195251030_195251048_pos_350661	0.0136826
chr1_101162503_101162521_pos_25319	0.0136825
chr10_50508884_50508902_pos_63267	0.0136808
chr3_186096590_186096608_pos_347359	0.0136804
chr18_36629214_36629232_pos_226272	0.0136794
chr12_124389496_124389514_pos_134006	0.0136781
chr10_69758278_69758296_pos_66178	0.0136777
chr5_123594002_123594020_pos_392537	0.0136775
chr1_84944928_84944946_pos_21960	0.0136771
chr9_2241634_2241652_pos_491120	0.0136771
chr2_102052056_102052074_pos_262303	0.0136753
chr4_56800208_56800226_pos_358759	0.0136716
chr3_44449284_44449302_pos_323392	0.013671
chr5_159912596_159912614_pos_403970	0.0136706
chr8_60903810_60903828_pos_477982	0.0136704
chr11_108857452_108857470_pos_102504	0.0136703
chr14_61187582_61187600_pos_154469	0.013668
chr2_105383916_105383934_pos_262572	0.0136677
chr4_122783760_122783778_pos_365306	0.0136663
chr12_46525518_46525536_pos_118715	0.0136649
chr3_188389363_188389381_pos_348582	0.0136617
chr6_36927784_36927802_pos_419605	0.0136609
chr1_216903234_216903252_pos_43811	0.0136597
chr3_194297144_194297162_pos_349828	0.0136595
chr20_3752314_3752332_pos_285730	0.0136592
chr14_68551384_68551402_pos_156507	0.0136582
chr22_42596946_42596964_pos_311973	0.0136581
chr5_140293864_140293882_pos_397069	0.0136555
chr12_12015520_12015538_pos_114136	0.013651
chr12_15540600_15540618_pos_114759	0.0136506
chr6_14477286_14477304_pos_413225	0.0136497
chr9_110041498_110041516_pos_504018	0.0136488
chr11_9716903_9716921_pos_85789	0.0136478
chr5_157287213_157287231_pos_402913	0.0136473
chr2_64667274_64667292_pos_256383	0.0136462
chr10_49535164_49535182_pos_63143	0.0136459
chr5_55450427_55450445_pos_382286	0.0136454
chr6_40895085_40895103_pos_420531	0.0136453
chr19_17042308_17042326_pos_236091	0.0136418
chr15_77327054_77327072_pos_177787	0.0136406
chr4_44769426_44769444_pos_356822	0.0136384
chr5_1127477_1127495_pos_376454	0.013638
chr4_16858334_16858352_pos_353965	0.0136377
chr9_113993758_113993776_pos_505146	0.0136372
chr4_99384035_99384053_pos_362824	0.013637
chr16_58418976_58418994_pos_192176	0.0136364
chr10_109962105_109962123_pos_77491	0.0136362
chr22_27810741_27810759_pos_306704	0.0136361
chr15_68188528_68188546_pos_174510	0.013636
chr19_36137130_36137148_pos_237735	0.0136354
chr2_17609622_17609640_pos_244783	0.0136341
chr13_75391437_75391455_pos_143901	0.0136334
chr4_57042736_57042754_pos_358779	0.0136332
chr1_162193578_162193596_pos_31315	0.0136321
chr19_11264728_11264746_pos_234744	0.0136316
chr1_113913050_113913068_pos_26875	0.0136301
chr9_106286716_106286734_pos_502646	0.0136286
chr2_160228554_160228572_pos_269499	0.013628
chr2_174836782_174836800_pos_272250	0.0136273
chr6_143772146_143772164_pos_435441	0.0136267
chr3_11498726_11498744_pos_315634	0.013626
chr22_42608816_42608834_pos_311985	0.0136259
chr5_78268776_78268794_pos_386903	0.0136257
chr3_124034105_124034123_pos_336369	0.0136253
chr20_5833567_5833585_pos_286295	0.0136252
chr11_44524968_44524986_pos_92232	0.0136234
chr16_84058848_84058866_pos_196145	0.013621
chr11_32412404_32412422_pos_90785	0.0136198
chr3_13379520_13379538_pos_316530	0.0136171
chr19_7989302_7989320_pos_234183	0.0136159
chr7_19920260_19920278_pos_445708	0.0136156
chr22_43027716_43027734_pos_312427	0.0136152
chr16_65373818_65373836_pos_192537	0.013615
chr1_193348754_193348772_pos_37446	0.013614
chr17_59369230_59369248_pos_212742	0.0136124
chr1_160428328_160428346_pos_31025	0.0136119
chr12_11676167_11676185_pos_113788	0.0136116
chr5_173322164_173322182_pos_406954	0.0136114
chr11_8063720_8063738_pos_85305	0.0136083
chr15_91627538_91627556_pos_181352	0.0136065
chr16_22042138_22042156_pos_188488	0.0136043
chr4_184100375_184100393_pos_374444	0.0136043
chr1_11788635_11788653_pos_3825	0.0136027
chr17_61291654_61291672_pos_213389	0.0136017
chrX_13090852_13090870_pos_512935	0.0136001
chr9_130928586_130928604_pos_509865	0.0135999
chr8_102795156_102795174_pos_482757	0.0135998
chr6_84052720_84052738_pos_425646	0.0135997
chr3_126288614_126288632_pos_337303	0.0135985
chr12_123066195_123066213_pos_133533	0.0135982
chr4_124135406_124135424_pos_365892	0.0135982
chr5_81951644_81951662_pos_387870	0.0135967
chr19_20665592_20665610_pos_236945	0.0135952
chr1_51664771_51664789_pos_14855	0.0135942
chr6_77341238_77341256_pos_424987	0.0135938
chr15_31831706_31831724_pos_165299	0.0135936
chr2_43345684_43345702_pos_252254	0.013593
chr5_143563232_143563250_pos_398749	0.0135924
chrX_21947088_21947106_pos_513700	0.0135923
chr1_226404088_226404106_pos_46019	0.0135914
chr6_7243734_7243752_pos_411129	0.0135914
chr14_103513465_103513483_pos_163542	0.0135913
chr15_73866624_73866642_pos_176794	0.0135899
chr7_55308229_55308247_pos_453388	0.0135894
chr3_57892202_57892220_pos_326470	0.013586
chr15_76964032_76964050_pos_177622	0.0135849
chr2_30514487_30514505_pos_247973	0.0135845
chr7_8284114_8284132_pos_444537	0.0135821
chr2_233350910_233350928_pos_281971	0.0135813
chr4_24262198_24262216_pos_354649	0.0135791
chr6_32114004_32114022_pos_417961	0.0135777
chr14_64715950_64715968_pos_155483	0.0135773
chr2_152403376_152403394_pos_268302	0.0135749
chr15_60399888_60399906_pos_171174	0.0135742
chr2_98160096_98160114_pos_260802	0.0135741
chr1_115085560_115085578_pos_27024	0.0135737
chr1_7704716_7704734_pos_1758	0.0135731
chr3_113699008_113699026_pos_334078	0.013573
chr10_24463734_24463752_pos_58226	0.0135715
chr2_33145888_33145906_pos_248722	0.0135712
chr20_34892427_34892445_pos_290471	0.0135698
chr7_101747879_101747897_pos_457508	0.0135691
chr1_174883920_174883938_pos_34202	0.0135686
chr16_29266854_29266872_pos_189469	0.0135681
chr13_79782736_79782754_pos_144545	0.013568
chr8_124751910_124751928_pos_486150	0.0135677
chr1_228684798_228684816_pos_46758	0.0135667
chr12_88959892_88959910_pos_124841	0.0135662
chr12_93391020_93391038_pos_126161	0.0135658
chr12_91139227_91139245_pos_125187	0.0135655
chr2_42101464_42101482_pos_251469	0.0135621
chr22_25060980_25060998_pos_305901	0.0135614
chr13_80469644_80469662_pos_144877	0.0135605
chr20_17939284_17939302_pos_287934	0.0135596
chr10_61643553_61643571_pos_64569	0.0135569
chr10_11525794_11525812_pos_55147	0.0135554
chr4_54277894_54277912_pos_358242	0.0135547
chr3_57738585_57738603_pos_326450	0.0135523
chr10_5434189_5434207_pos_53731	0.0135518
chr12_7971893_7971911_pos_113517	0.0135514
chrX_133792911_133792929_pos_518387	0.013551
chrX_73850548_73850566_pos_516968	0.0135509
chr6_13077377_13077395_pos_412622	0.0135496
chr5_41405042_41405060_pos_381002	0.0135493
chr10_91164470_91164488_pos_73027	0.013548
chr4_85496560_85496578_pos_361377	0.0135466
chr13_20820328_20820346_pos_135290	0.0135449
chr4_5747578_5747596_pos_351891	0.0135442
chr1_94335569_94335587_pos_24210	0.0135437
chr12_118357122_118357140_pos_132319	0.0135436
chr14_53005392_53005410_pos_152346	0.0135434
chr5_45589186_45589204_pos_381489	0.0135433
chr2_201466458_201466476_pos_275874	0.0135427
chr6_108875068_108875086_pos_428028	0.0135424
chr12_119373842_119373860_pos_132453	0.0135423
chr5_67182524_67182542_pos_384905	0.0135422
chr12_106425428_106425446_pos_129009	0.0135419
chr6_46280086_46280104_pos_422421	0.0135412
chr15_52486268_52486286_pos_169678	0.0135398
chr7_128933378_128933396_pos_460746	0.0135376
chr5_107005894_107005912_pos_389999	0.0135356
chr16_87956331_87956349_pos_197838	0.0135354
chr6_47126722_47126740_pos_422801	0.0135347
chr22_24061078_24061096_pos_305311	0.0135345
chr7_132474508_132474526_pos_462160	0.0135325
chr1_62337241_62337259_pos_18312	0.0135313
chr6_116300704_116300722_pos_429693	0.0135312
chr8_11755806_11755824_pos_468475	0.0135309
chr12_47835000_47835018_pos_119177	0.01353
chr9_71663414_71663432_pos_497259	0.0135283
chr7_15464284_15464302_pos_444914	0.0135278
chr22_32063916_32063934_pos_308051	0.0135272
chr2_71830748_71830766_pos_258463	0.0135271
chr2_181848426_181848444_pos_273306	0.0135269
chr6_11650866_11650884_pos_412048	0.013526
chr1_11187748_11187766_pos_3773	0.0135253
chr17_62697298_62697316_pos_213593	0.0135253
chr1_234495523_234495541_pos_49010	0.0135213
chr10_79197822_79197840_pos_70284	0.0135206
chr10_3120304_3120322_pos_52449	0.0135196
chr5_36699688_36699706_pos_380250	0.0135186
chr1_160905886_160905904_pos_31061	0.0135163
chr12_92927228_92927246_pos_125750	0.0135152
chr15_96349402_96349420_pos_182826	0.0135142
chr5_83375339_83375357_pos_388251	0.0135131
chr22_18022870_18022888_pos_304321	0.0135127
chr6_105264112_105264130_pos_427161	0.0135113
chr20_34968874_34968892_pos_290531	0.0135089
chr7_152761450_152761468_pos_465705	0.0135068
chrX_107747964_107747982_pos_517397	0.0135064
chr17_12677180_12677198_pos_202436	0.0135053
chr3_42730102_42730120_pos_322930	0.0135052
chr19_18500574_18500592_pos_236597	0.0135039
chr1_203028834_203028852_pos_39284	0.0135037
chr3_168053212_168053230_pos_343852	0.0135032
chr8_9136468_9136486_pos_467243	0.0135027
chr17_8139164_8139182_pos_201272	0.0135007
chr5_1108478_1108496_pos_376406	0.0134999
chr19_3408200_3408218_pos_232960	0.0134996
chr4_7956602_7956620_pos_352584	0.0134985
chr12_114438026_114438044_pos_131445	0.0134982
chr20_5216002_5216020_pos_286214	0.0134971
chr1_183871776_183871794_pos_36334	0.0134951
chr1_198118357_198118375_pos_37596	0.0134947
chr15_57561082_57561100_pos_170373	0.0134947
chr18_45249964_45249982_pos_226668	0.0134946
chr6_15735704_15735722_pos_413792	0.0134932
chr13_110541712_110541730_pos_147938	0.0134928
chr2_30663034_30663052_pos_248060	0.0134916
chr4_147733914_147733932_pos_369229	0.01349
chr16_14097371_14097389_pos_187324	0.0134899
chr3_171753270_171753288_pos_344836	0.0134896
chr2_217387900_217387918_pos_278606	0.013489
chr3_184717008_184717026_pos_347040	0.0134871
chr17_65594426_65594444_pos_214352	0.0134855
chr10_97576320_97576338_pos_75008	0.0134852
chr9_121557975_121557993_pos_506406	0.0134846
chr2_200713194_200713212_pos_275658	0.0134835
chr3_194224756_194224774_pos_349712	0.0134828
chr16_73032734_73032752_pos_194290	0.0134825
chr16_75272078_75272096_pos_194839	0.0134799
chr10_11415242_11415260_pos_55125	0.0134792
chr12_96501191_96501209_pos_127386	0.0134788
chr20_299862_299880_pos_285076	0.0134784
chr18_25287732_25287750_pos_224403	0.013478
chr5_75566952_75566970_pos_386568	0.013478
chr2_130372583_130372601_pos_265774	0.0134772
chr10_48526560_48526578_pos_62820	0.013477
chr1_158148812_158148830_pos_30764	0.0134762
chr9_128557214_128557232_pos_508834	0.0134722
chr8_60872164_60872182_pos_477977	0.0134704
chr17_57242261_57242279_pos_211823	0.0134698
chr6_41724830_41724848_pos_421015	0.013469
chr11_11611568_11611586_pos_86469	0.0134688
chr9_13916050_13916068_pos_492594	0.0134684
chr11_11010706_11010724_pos_86232	0.0134664
chr14_99767012_99767030_pos_162659	0.0134607
chr3_168051894_168051912_pos_343838	0.0134604
chr11_122440990_122441008_pos_106577	0.0134601
chr10_867274_867292_pos_52246	0.0134596
chr8_81030025_81030043_pos_479743	0.0134585
chr1_18999573_18999591_pos_5879	0.0134584
chr9_136512250_136512268_pos_511909	0.0134582
chr22_24207380_24207398_pos_305511	0.0134571
chr2_110770958_110770976_pos_263679	0.0134561
chr22_37751058_37751076_pos_310267	0.0134552
chr9_89435731_89435749_pos_499358	0.0134542
chr6_110543324_110543342_pos_428406	0.0134528
chr1_8561430_8561448_pos_2281	0.0134514
chr5_67243911_67243929_pos_384945	0.0134508
chr15_67883299_67883317_pos_174286	0.0134503
chr11_91133656_91133674_pos_100812	0.0134494
chr14_51394556_51394574_pos_151821	0.0134481
chr12_108833348_108833366_pos_129645	0.013447
chr6_141483627_141483645_pos_434878	0.0134467
chr3_98922961_98922979_pos_332028	0.0134439
chr8_41300829_41300847_pos_475582	0.0134438
chr10_35347444_35347462_pos_61345	0.0134432
chr4_10096292_10096310_pos_353026	0.0134429
chr5_152634730_152634748_pos_401997	0.0134412
chr15_60580812_60580830_pos_171214	0.0134409
chr10_31074155_31074173_pos_59922	0.0134389
chr8_141101242_141101260_pos_489791	0.0134353
chr8_102880722_102880740_pos_482778	0.0134319
chr17_81397724_81397742_pos_218821	0.0134294
chr15_77543402_77543420_pos_178009	0.0134292
chr2_23589914_23589932_pos_245840	0.0134287
chr4_108683224_108683242_pos_363622	0.0134287
chr5_149003978_149003996_pos_399731	0.0134285
chr2_109483297_109483315_pos_263545	0.0134277
chr22_17944445_17944463_pos_304182	0.0134243
chr4_128221740_128221758_pos_366312	0.0134224
chr2_31239800_31239818_pos_248190	0.0134182
chr2_62408271_62408289_pos_255918	0.0134154
chr14_99737253_99737271_pos_162604	0.013413
chr12_92278436_92278454_pos_125565	0.0134109
chr13_32310210_32310228_pos_138244	0.0134109
chr1_203040788_203040806_pos_39348	0.0134104
chr12_45458894_45458912_pos_118218	0.0134102
chr7_36391639_36391657_pos_449979	0.0134099
chr18_22280412_22280430_pos_223052	0.0134087
chr6_111849194_111849212_pos_429011	0.0134087
chr16_15829706_15829724_pos_187644	0.0134082
chr15_34853114_34853132_pos_165573	0.0134066
chr1_236067908_236067926_pos_50055	0.013406
chr2_40514016_40514034_pos_251014	0.0134054
chr5_173294125_173294143_pos_406895	0.0134047
chr1_55318275_55318293_pos_15837	0.0134046
chr9_116477232_116477250_pos_505692	0.0134013
chr12_110043412_110043430_pos_130118	0.0134007
chr10_75038452_75038470_pos_68336	0.0133997
chr17_42135852_42135870_pos_208031	0.0133967
chr2_30622576_30622594_pos_248030	0.0133952
chr12_31630336_31630354_pos_117249	0.0133951
chr18_48842381_48842399_pos_227648	0.0133938
chr1_223715212_223715230_pos_45345	0.0133932
chr2_150478465_150478483_pos_268033	0.013393
chr3_149536612_149536630_pos_341571	0.0133926
chr20_6075679_6075697_pos_286373	0.0133908
chr13_44302918_44302936_pos_141025	0.0133903
chr8_78582790_78582808_pos_479210	0.0133898
chr14_101814932_101814950_pos_163019	0.0133886
chr10_113979111_113979129_pos_79381	0.0133883
chr10_86734422_86734440_pos_71642	0.013388
chr8_33099580_33099598_pos_474103	0.0133869
chr6_141562243_141562261_pos_434900	0.0133864
chr11_10675034_10675052_pos_86099	0.0133857
chr1_78101798_78101816_pos_21052	0.0133851
chr4_168877571_168877589_pos_372764	0.0133845
chr13_20820185_20820203_pos_135287	0.0133827
chr3_42023364_42023382_pos_322485	0.0133809
chr21_32451212_32451230_pos_299571	0.0133798
chr3_127954188_127954206_pos_337902	0.0133794
chr3_42044658_42044676_pos_322556	0.0133788
chr21_44495794_44495812_pos_302636	0.0133774
chr2_30091064_30091082_pos_247464	0.0133771
chr17_49648537_49648555_pos_210460	0.013377
chr17_12813484_12813502_pos_202580	0.013376
chr20_53740164_53740182_pos_295638	0.013375
chr19_11138310_11138328_pos_234616	0.0133749
chr20_37921176_37921194_pos_291357	0.0133694
chr2_41598308_41598326_pos_251146	0.013369
chr21_44006364_44006382_pos_302529	0.0133688
chr3_161070142_161070160_pos_343637	0.0133688
chr1_67940104_67940122_pos_20127	0.0133684
chr14_72891736_72891754_pos_158276	0.0133677
chr10_95448040_95448058_pos_74377	0.0133673
chr6_5997012_5997030_pos_410422	0.0133663
chr10_31749458_31749476_pos_60218	0.0133657
chr11_30392468_30392486_pos_90503	0.0133648
chr1_27152693_27152711_pos_8786	0.013364
chr6_21843402_21843420_pos_416209	0.0133615
chr1_39378412_39378430_pos_11790	0.0133614
chr4_168923950_168923968_pos_372795	0.0133614
chr14_89617103_89617121_pos_160787	0.0133595
chr11_73149332_73149350_pos_97869	0.0133583
chr4_158008638_158008656_pos_371397	0.0133581
chrX_13488211_13488229_pos_513089	0.0133574
chr10_86901118_86901136_pos_71722	0.0133556
chr5_124747454_124747472_pos_393208	0.0133545
chr4_64403346_64403364_pos_359195	0.0133529
chr8_141372634_141372652_pos_490020	0.0133524
chr5_158431864_158431882_pos_403350	0.0133518
chr4_158068640_158068658_pos_371443	0.0133499
chr1_230682494_230682512_pos_47438	0.0133497
chr21_28338501_28338519_pos_298837	0.0133495
chr20_41249493_41249511_pos_292306	0.0133479
chr22_28299877_28299895_pos_307082	0.0133469
chr4_182640920_182640938_pos_374039	0.0133451
chr6_47592304_47592322_pos_422851	0.0133434
chr12_3193250_3193268_pos_112025	0.0133427
chr6_5174442_5174460_pos_410211	0.0133427
chr2_207810880_207810898_pos_277272	0.013342
chr2_237982500_237982518_pos_283949	0.013342
chr6_163263496_163263514_pos_439894	0.0133417
chr9_86902553_86902571_pos_498712	0.013341
chr6_12083661_12083679_pos_412201	0.0133404
chr2_54430078_54430096_pos_254470	0.0133398
chr8_13453690_13453708_pos_469182	0.0133394
chr12_81080524_81080542_pos_124521	0.0133392
chr9_14535674_14535692_pos_493358	0.0133337
chr9_69232172_69232190_pos_496707	0.0133322
chr1_218660415_218660433_pos_44361	0.0133321
chr1_111733466_111733484_pos_26343	0.0133311
chr3_126473804_126473822_pos_337343	0.0133268
chr5_68286732_68286750_pos_385515	0.0133268
chr11_47915568_47915586_pos_93780	0.0133263
chr17_81386872_81386890_pos_218775	0.013326
chr4_124936471_124936489_pos_366090	0.0133249
chr2_118697269_118697287_pos_264307	0.0133242
chr11_75535266_75535284_pos_98667	0.0133241
chr1_234527990_234528008_pos_49091	0.013324
chr12_116355055_116355073_pos_131926	0.0133229
chr3_52108896_52108914_pos_325278	0.0133228
chr14_75702824_75702842_pos_159243	0.0133218
chr5_127004793_127004811_pos_393973	0.0133209
chr15_62449832_62449850_pos_171544	0.0133205
chr2_68854138_68854156_pos_257389	0.0133201
chr1_170273883_170273901_pos_33348	0.0133199
chr20_7911814_7911832_pos_286465	0.0133182
chr16_54265798_54265816_pos_190882	0.0133174
chr1_54577890_54577908_pos_15591	0.0133132
chr20_3727542_3727560_pos_285711	0.0133131
chr10_5533233_5533251_pos_53774	0.0133119
chr9_68983177_68983195_pos_496493	0.0133083
chr1_2242099_2242117_pos_352	0.0133076
chr6_138868728_138868746_pos_433922	0.0133074
chr20_35907338_35907356_pos_290832	0.0133065
chr14_49988590_49988608_pos_151453	0.0133064
chr18_24199792_24199810_pos_224044	0.013306
chr22_36358794_36358812_pos_309728	0.0133041
chr2_120827262_120827280_pos_264783	0.013304
chr5_148456036_148456054_pos_399426	0.0133039
chr11_468565_468583_pos_83979	0.0133036
chr20_57680220_57680238_pos_296356	0.013303
chr12_1928076_1928094_pos_110869	0.0133015
chr2_222397378_222397396_pos_280284	0.0133006
chr1_181143278_181143296_pos_35402	0.0133002
chr17_76370507_76370525_pos_216690	0.0132997
chr3_51685032_51685050_pos_325102	0.0132997
chr3_169295328_169295346_pos_343999	0.0132985
chr5_112916368_112916386_pos_391174	0.0132985
chr18_76451522_76451540_pos_231383	0.0132978
chr13_98173656_98173674_pos_145692	0.0132975
chr11_129312389_129312407_pos_108626	0.0132962
chr15_57626862_57626880_pos_170497	0.0132962
chr20_1926474_1926492_pos_285443	0.0132959
chr14_89845532_89845550_pos_160853	0.0132957
chr5_78592143_78592161_pos_387054	0.0132948
chr8_110211260_110211278_pos_483666	0.0132932
chr13_110412499_110412517_pos_147779	0.0132925
chr5_54388594_54388612_pos_381841	0.013292
chr13_61162962_61162980_pos_143258	0.0132914
chr4_154959302_154959320_pos_371026	0.0132913
chr5_126004888_126004906_pos_393630	0.0132913
chr12_108908004_108908022_pos_129728	0.0132905
chr1_176800856_176800874_pos_34481	0.0132904
chr9_91100245_91100263_pos_499710	0.0132898
chr11_44634873_44634891_pos_92300	0.0132895
chr16_54511631_54511649_pos_191097	0.0132895
chr1_208047777_208047795_pos_41603	0.0132893
chr17_72193326_72193344_pos_215637	0.0132875
chr6_112232977_112232995_pos_429168	0.0132872
chr12_3772029_3772047_pos_112427	0.0132869
chr7_745802_745820_pos_442251	0.0132867
chr4_107854878_107854896_pos_363470	0.0132857
chr12_12475171_12475189_pos_114237	0.0132849
chr7_128057010_128057028_pos_460589	0.0132845
chr3_186239494_186239512_pos_347446	0.0132808
chr7_102009831_102009849_pos_457697	0.0132806
chr22_37176836_37176854_pos_310014	0.0132796
chrX_78708414_78708432_pos_517072	0.0132779
chr2_218756700_218756718_pos_279424	0.0132749
chr15_61036252_61036270_pos_171366	0.0132742
chr17_2103472_2103490_pos_199795	0.0132737
chr18_77367572_77367590_pos_231662	0.0132736
chr4_147160104_147160122_pos_369044	0.0132732
chr9_114177900_114177918_pos_505259	0.0132728
chr11_8068374_8068392_pos_85312	0.0132722
chr17_45092214_45092232_pos_209402	0.0132708
chr10_6228280_6228298_pos_54105	0.0132704
chr2_158725542_158725560_pos_268788	0.0132703
chr20_1373868_1373886_pos_285285	0.0132693
chr4_38489504_38489522_pos_356040	0.0132667
chr17_74301276_74301294_pos_216078	0.0132658
chr10_88244029_88244047_pos_71997	0.013265
chr13_107203338_107203356_pos_146835	0.0132647
chr9_106287542_106287560_pos_502656	0.0132631
chr3_66490300_66490318_pos_328800	0.013263
chr2_16639685_16639703_pos_244720	0.0132623
chr9_99360278_99360296_pos_502178	0.0132613
chr2_45813368_45813386_pos_252660	0.0132611
chr9_34451362_34451380_pos_494970	0.0132608
chr18_27057305_27057323_pos_224681	0.0132598
chr20_35395956_35395974_pos_290708	0.0132587
chr10_86003600_86003618_pos_71196	0.0132586
chr4_185834304_185834322_pos_375508	0.0132583
chr2_221444016_221444034_pos_280208	0.0132576
chr3_41117507_41117525_pos_322300	0.0132567
chr7_101129772_101129790_pos_457439	0.0132563
chrX_39012835_39012853_pos_514245	0.0132563
chr2_6983354_6983372_pos_242214	0.0132558
chr2_189613134_189613152_pos_274119	0.0132541
chr3_123719895_123719913_pos_336269	0.0132518
chr13_39257928_39257946_pos_139279	0.01325
chr13_77478516_77478534_pos_144332	0.013249
chr1_16146270_16146288_pos_5393	0.0132476
chr11_94938632_94938650_pos_101201	0.0132471
chr8_70396418_70396436_pos_478811	0.013247
chr9_97602486_97602504_pos_501799	0.0132446
chr10_125094382_125094400_pos_82478	0.0132442
chr12_115451705_115451723_pos_131690	0.0132438
chr20_17965226_17965244_pos_287956	0.0132437
chr15_90593654_90593672_pos_181184	0.0132426
chr1_57596224_57596242_pos_16569	0.0132422
chr5_148863882_148863900_pos_399575	0.0132417
chr3_129664364_129664382_pos_338935	0.0132411
chr1_85504788_85504806_pos_22245	0.0132397
chr6_17483790_17483808_pos_415051	0.0132383
chr15_71629312_71629330_pos_176195	0.0132357
chr7_98289754_98289772_pos_456962	0.0132357
chr8_141059230_141059248_pos_489735	0.0132349
chr15_101159810_101159828_pos_184547	0.0132339
chr5_75669190_75669208_pos_386620	0.0132336
chr1_201482233_201482251_pos_38332	0.0132315
chr9_97741338_97741356_pos_501837	0.0132301
chr13_31998338_31998356_pos_137927	0.0132286
chr1_23463507_23463525_pos_7222	0.0132277
chr6_158631314_158631332_pos_438821	0.013227
chr15_22968486_22968504_pos_164347	0.0132257
chr7_151252035_151252053_pos_465219	0.0132254
chr4_102623880_102623898_pos_363169	0.0132239
chr15_36808537_36808555_pos_166089	0.0132224
chr4_38691870_38691888_pos_356105	0.013221
chr3_158097600_158097618_pos_343161	0.0132205
chr4_184104346_184104364_pos_374453	0.0132198
chr3_123084245_123084263_pos_335768	0.0132196
chr17_49223684_49223702_pos_210297	0.013217
chr2_216689734_216689752_pos_278173	0.0132168
chr11_72773504_72773522_pos_97738	0.0132155
chr5_34610744_34610762_pos_379958	0.0132133
chr1_110255507_110255525_pos_26169	0.0132132
chr1_163172856_163172874_pos_31556	0.0132126
chr12_93128245_93128263_pos_125890	0.0132125
chr6_73566307_73566325_pos_424618	0.0132101
chr3_101851861_101851879_pos_332624	0.01321
chr15_63985665_63985683_pos_172686	0.0132097
chr10_70509968_70509986_pos_66428	0.0132095
chr15_89057708_89057726_pos_180661	0.0132094
chr4_23929621_23929639_pos_354492	0.0132077
chr5_59673546_59673564_pos_383806	0.0132074
chr17_39209542_39209560_pos_207031	0.0132059
chr2_30709034_30709052_pos_248127	0.0132057
chr10_10644366_10644384_pos_54457	0.0132054
chr2_43041268_43041286_pos_251806	0.0132052
chr2_176669135_176669153_pos_272518	0.0132031
chr5_103232344_103232362_pos_389976	0.0132024
chr17_31724128_31724146_pos_206055	0.0132019
chr8_19229194_19229212_pos_470412	0.0132018
chr3_197260038_197260056_pos_350973	0.0132012
chr9_7103930_7103948_pos_491907	0.0132005
chr2_25362099_25362117_pos_246315	0.0131982
chr15_37110033_37110051_pos_166586	0.0131977
chr12_26008800_26008818_pos_116250	0.0131959
chr10_36450760_36450778_pos_61760	0.0131955
chr4_123249256_123249274_pos_365370	0.0131921
chr18_57748918_57748936_pos_229045	0.0131916
chr10_69392622_69392640_pos_66022	0.0131911
chr2_70694500_70694518_pos_258093	0.0131897
chr13_106486860_106486878_pos_146587	0.0131864
chr12_29743870_29743888_pos_117066	0.0131863
chr3_187101844_187101862_pos_347838	0.0131862
chr7_141369610_141369628_pos_464460	0.0131859
chr21_26849562_26849580_pos_298667	0.0131849
chr2_231321094_231321112_pos_281648	0.0131843
chr17_61367004_61367022_pos_213451	0.0131833
chr1_230210522_230210540_pos_47295	0.0131815
chr18_12280702_12280720_pos_221758	0.0131815
chr4_123787862_123787880_pos_365651	0.0131815
chr11_9535345_9535363_pos_85693	0.013181
chr2_172931020_172931038_pos_271675	0.0131794
chr7_44101108_44101126_pos_450981	0.0131786
chr15_91302952_91302970_pos_181305	0.013177
chr14_50775648_50775666_pos_151619	0.0131766
chr5_31962598_31962616_pos_379334	0.013175
chr22_42314202_42314220_pos_311901	0.0131725
chr12_123390722_123390740_pos_133729	0.0131713
chr20_9223536_9223554_pos_286809	0.0131712
chr9_110073236_110073254_pos_504066	0.0131708
chr20_8209374_8209392_pos_286506	0.0131697
chr8_48580698_48580716_pos_476696	0.0131696
chr19_2579010_2579028_pos_232583	0.0131687
chr4_98517549_98517567_pos_362659	0.0131686
chr15_80503005_80503023_pos_178580	0.0131682
chr1_27555499_27555517_pos_9166	0.0131679
chr6_105210957_105210975_pos_427084	0.013167
chr12_3686656_3686674_pos_112397	0.0131665
chr11_15234286_15234304_pos_88155	0.0131632
chr6_22668650_22668668_pos_416550	0.0131629
chr9_22149159_22149177_pos_494308	0.0131628
chr11_64007974_64007992_pos_95442	0.0131595
chr13_113970838_113970856_pos_148868	0.013159
chr5_61314330_61314348_pos_383949	0.0131588
chr12_121767896_121767914_pos_133068	0.0131583
chr21_29002389_29002407_pos_299100	0.0131566
chr15_77534296_77534314_pos_177995	0.0131563
chr5_68436624_68436642_pos_385537	0.0131551
chr3_172259452_172259470_pos_345254	0.0131542
chr6_22149404_22149422_pos_416467	0.0131541
chr2_205776152_205776170_pos_276800	0.0131532
chr9_106916176_106916194_pos_502866	0.0131522
chr1_63702395_63702413_pos_18448	0.0131514
chr15_25717506_25717524_pos_164510	0.0131496
chr3_65330259_65330277_pos_328121	0.0131495
chr12_13199172_13199190_pos_114502	0.0131487
chr13_99124948_99124966_pos_146167	0.0131485
chr11_130868248_130868266_pos_109433	0.013145
chr1_181206631_181206649_pos_35443	0.0131448
chr3_107970488_107970506_pos_333161	0.013144
chr8_37609536_37609554_pos_474376	0.013143
chr8_41653933_41653951_pos_475721	0.0131428
chr20_38257840_38257858_pos_291787	0.0131421
chr1_39216978_39216996_pos_11726	0.0131412
chr20_39986742_39986760_pos_292055	0.0131401
chr11_126366258_126366276_pos_107630	0.0131398
chr17_73476902_73476920_pos_215886	0.0131395
chr22_37911137_37911155_pos_310364	0.0131395
chr5_155139899_155139917_pos_402596	0.0131395
chr12_105853320_105853338_pos_128531	0.0131394
chr3_126850771_126850789_pos_337450	0.013139
chr20_25053508_25053526_pos_289123	0.0131377
chr3_25591402_25591420_pos_318923	0.0131377
chr19_31316339_31316357_pos_237264	0.0131365
chr7_132377014_132377032_pos_461953	0.0131365
chr10_22805042_22805060_pos_57918	0.0131364
chr3_45167198_45167216_pos_323528	0.0131352
chr4_127788662_127788680_pos_366292	0.0131346
chr5_143042474_143042492_pos_398378	0.0131346
chr5_66348974_66348992_pos_384478	0.0131341
chr16_85366452_85366470_pos_196769	0.0131331
chr7_83936316_83936334_pos_455681	0.013132
chr8_119990747_119990765_pos_484517	0.0131304
chr6_56375174_56375192_pos_423834	0.0131301
chr11_125201982_125202000_pos_107164	0.01313
chr3_120471613_120471631_pos_335245	0.0131277
chr15_99286680_99286698_pos_183688	0.0131274
chr10_89347466_89347484_pos_72327	0.0131267
chr10_78357186_78357204_pos_69328	0.0131263
chr9_123756924_123756942_pos_507126	0.0131258
chr9_131624880_131624898_pos_510377	0.0131254
chr16_86865986_86866004_pos_197354	0.0131249
chr15_40045281_40045299_pos_167142	0.0131244
chr1_43565938_43565956_pos_13423	0.0131239
chr1_208172998_208173016_pos_41754	0.0131239
chr5_78830900_78830918_pos_387225	0.0131231
chr1_212470282_212470300_pos_42799	0.0131184
chr21_45128614_45128632_pos_302925	0.0131176
chr6_148346774_148346792_pos_436042	0.0131176
chr5_124678639_124678657_pos_393095	0.0131169
chr9_113743540_113743558_pos_505102	0.0131168
chr9_96508866_96508884_pos_501562	0.0131165
chr5_68253340_68253358_pos_385367	0.0131164
chr7_53238603_53238621_pos_453167	0.0131145
chr3_41575760_41575778_pos_322437	0.0131124
chr9_71722210_71722228_pos_497301	0.0131124
chr2_216700541_216700559_pos_278224	0.013112
chr6_4404608_4404626_pos_410047	0.0131106
chr4_123831964_123831982_pos_365672	0.0131099
chr1_244208039_244208057_pos_51131	0.0131094
chr6_166435710_166435728_pos_440994	0.013109
chr2_23636674_23636692_pos_245871	0.0131072
chr12_2304414_2304432_pos_111376	0.0131067
chr12_14957904_14957922_pos_114722	0.0131067
chr1_100721594_100721612_pos_25172	0.0131063
chr18_35046816_35046834_pos_225540	0.013104
chr7_37196922_37196940_pos_450078	0.0131038
chr10_71092966_71092984_pos_66696	0.0131035
chr2_240249954_240249972_pos_284639	0.0131022
chr16_4288746_4288764_pos_185816	0.0131008
chr5_31611240_31611258_pos_379154	0.0130995
chr9_109707509_109707527_pos_503569	0.0130963
chr1_53109354_53109372_pos_15085	0.0130952
chr14_92651683_92651701_pos_161643	0.0130948
chr17_51057372_51057390_pos_211385	0.0130945
chr3_71512198_71512216_pos_330353	0.0130941
chr5_54581596_54581614_pos_381958	0.0130939
chr5_141914206_141914224_pos_397406	0.0130914
chr13_110320745_110320763_pos_147567	0.0130913
chr9_109968294_109968312_pos_503929	0.0130912
chr9_120916825_120916843_pos_506020	0.0130908
chr2_60550136_60550154_pos_255567	0.0130895
chr14_59377725_59377743_pos_154128	0.0130881
chr4_151541345_151541363_pos_370050	0.0130878
chr6_166488673_166488691_pos_441014	0.0130877
chr12_108720940_108720958_pos_129482	0.0130875
chr3_65714240_65714258_pos_328278	0.013087
chr12_109126917_109126935_pos_129758	0.0130866
chrX_54479333_54479351_pos_515802	0.0130866
chr2_40352514_40352532_pos_250770	0.0130857
chr3_127002378_127002396_pos_337597	0.0130849
chr4_107992186_107992204_pos_363497	0.0130844
chr13_98482620_98482638_pos_145905	0.0130843
chr15_62455552_62455570_pos_171562	0.0130836
chr18_362210_362228_pos_219569	0.0130835
chr10_95729630_95729648_pos_74662	0.0130823
chr11_123233554_123233572_pos_106806	0.0130821
chr1_170563556_170563574_pos_33414	0.0130817
chr5_173498578_173498596_pos_407080	0.013081
chr9_131698516_131698534_pos_510548	0.0130808
chr13_98503766_98503784_pos_145937	0.0130807
chr20_46674328_46674346_pos_293418	0.0130807
chr4_83640148_83640166_pos_361278	0.0130796
chr9_91193134_91193152_pos_499772	0.0130786
chr10_17009320_17009338_pos_56607	0.0130785
chr1_245041132_245041150_pos_51285	0.0130767
chr1_211633206_211633224_pos_42576	0.0130766
chr12_123954614_123954632_pos_133836	0.0130758
chr7_28624106_28624124_pos_447573	0.0130752
chr11_79659065_79659083_pos_99967	0.0130751
chr5_142290744_142290762_pos_397575	0.0130746
chr15_85505192_85505210_pos_179876	0.0130741
chr18_9804397_9804415_pos_221238	0.0130741
chr3_14796610_14796628_pos_316943	0.0130741
chr6_13303298_13303316_pos_412713	0.0130735
chr11_123235215_123235233_pos_106811	0.0130734
chr10_98464473_98464491_pos_75318	0.0130733
chr9_95078518_95078536_pos_501253	0.0130731
chr15_87949822_87949840_pos_180423	0.0130727
chr6_82145178_82145196_pos_425492	0.0130708
chr17_55416145_55416163_pos_211478	0.0130699
chr11_16239346_16239364_pos_88471	0.0130694
chr17_82809832_82809850_pos_219367	0.0130681
chr6_4348676_4348694_pos_409968	0.0130662
chr10_121536540_121536558_pos_81125	0.0130659
chr8_38998555_38998573_pos_475189	0.0130626
chr8_18072028_18072046_pos_469903	0.0130616
chr17_17183936_17183954_pos_203351	0.0130611
chr9_20041941_20041959_pos_494127	0.01306
chr2_160331368_160331386_pos_269651	0.0130595
chr17_33674716_33674734_pos_206204	0.0130593
chr21_34568026_34568044_pos_300205	0.0130593
chr2_62457404_62457422_pos_255951	0.0130574
chr14_67488338_67488356_pos_155844	0.0130572
chr16_3971826_3971844_pos_185521	0.0130566
chrX_129544934_129544952_pos_518057	0.013056
chr15_39430162_39430180_pos_166944	0.0130549
chr17_29061678_29061696_pos_205300	0.0130523
chr16_52070000_52070018_pos_190486	0.0130516
chr11_12269300_12269318_pos_87183	0.0130508
chr4_122665392_122665410_pos_365261	0.01305
chr16_81492732_81492750_pos_195606	0.0130498
chr11_3156482_3156500_pos_84814	0.0130497
chr7_94621320_94621338_pos_456647	0.0130489
chr3_152304204_152304222_pos_342306	0.0130487
chr9_34253476_34253494_pos_494889	0.0130487
chr12_116382019_116382037_pos_131943	0.0130484
chr20_3401494_3401512_pos_285659	0.0130478
chr13_99338869_99338887_pos_146232	0.0130474
chr2_68829642_68829660_pos_257374	0.0130472
chr13_23378240_23378258_pos_135748	0.0130471
chr17_9370688_9370706_pos_201837	0.0130468
chr21_32426724_32426742_pos_299567	0.0130468
chr8_13632267_13632285_pos_469367	0.0130458
chr17_16463972_16463990_pos_203109	0.0130444
chr16_58118888_58118906_pos_192051	0.0130441
chr7_76377742_76377760_pos_455059	0.0130439
chr16_85437340_85437358_pos_196827	0.0130434
chr12_26097511_26097529_pos_116295	0.0130423
chr11_19577916_19577934_pos_89324	0.0130417
chr12_57372694_57372712_pos_121383	0.0130407
chr11_117175218_117175236_pos_104605	0.0130405
chr2_233833656_233833674_pos_282087	0.0130389
chr13_46600346_46600364_pos_141449	0.0130353
chr13_46622951_46622969_pos_141469	0.013034
chr1_9875472_9875490_pos_2964	0.0130336
chr15_34297112_34297130_pos_165422	0.0130336
chr22_24471795_24471813_pos_305693	0.0130327
chr1_245831457_245831475_pos_51762	0.0130321
chr13_33193938_33193956_pos_138500	0.0130308
chr4_168604764_168604782_pos_372426	0.0130297
chr9_81842836_81842854_pos_498144	0.0130286
chr1_30085926_30085944_pos_9750	0.0130272
chr3_105823016_105823034_pos_332894	0.0130257
chr10_67698257_67698275_pos_65705	0.0130255
chr16_84740706_84740724_pos_196350	0.013025
chr14_90894418_90894436_pos_161263	0.0130248
chr22_23114514_23114532_pos_305052	0.0130248
chr8_102898475_102898493_pos_482794	0.0130248
chr5_1120750_1120768_pos_376424	0.0130247
chr1_202113156_202113174_pos_38902	0.0130239
chr12_175388_175406_pos_109995	0.0130235
chr13_44272132_44272150_pos_140985	0.0130229
chr22_36362278_36362296_pos_309748	0.0130229
chr9_128247438_128247456_pos_508774	0.0130229
chr17_17088320_17088338_pos_203268	0.0130227
chr2_217729806_217729824_pos_278795	0.0130209
chr17_73600790_73600808_pos_215935	0.0130199
chr5_143494322_143494340_pos_398689	0.0130198
chr3_177336524_177336542_pos_345724	0.0130161
chr7_112868858_112868876_pos_459373	0.013016
chr1_167066851_167066869_pos_32426	0.0130159
chr10_7561382_7561400_pos_54289	0.0130157
chr4_168858066_168858084_pos_372737	0.0130154
chr1_67760372_67760390_pos_20063	0.013015
chr21_33826127_33826145_pos_299918	0.0130142
chr11_26847780_26847798_pos_90067	0.0130125
chr12_25386500_25386518_pos_116194	0.0130119
chr3_115388784_115388802_pos_334402	0.0130115
chr6_46002068_46002086_pos_422331	0.0130108
chr8_42516764_42516782_pos_476099	0.0130102
chr6_170265664_170265682_pos_441824	0.01301
chr12_64669498_64669516_pos_122179	0.0130081
chr1_232355578_232355596_pos_48364	0.0130056
chr12_3206022_3206040_pos_112071	0.0130043
chr10_113108650_113108668_pos_79088	0.0130035
chr5_142825850_142825868_pos_398162	0.0130025
chrX_70001556_70001574_pos_516676	0.0130024
chr14_67419101_67419119_pos_155817	0.0130019
chr10_80196920_80196938_pos_70830	0.0129994
chr8_97778022_97778040_pos_481424	0.0129992
chr12_67721538_67721556_pos_122878	0.0129979
chr11_119781228_119781246_pos_105543	0.012997
chr3_141104522_141104540_pos_340390	0.0129966
chr7_116315438_116315456_pos_459651	0.012995
chr14_76936696_76936714_pos_159657	0.0129949
chr10_78978248_78978266_pos_69848	0.012993
chr16_11497444_11497462_pos_186970	0.0129927
chr11_119752562_119752580_pos_105513	0.0129925
chr1_6343672_6343690_pos_1175	0.0129913
chr13_93768726_93768744_pos_145077	0.0129905
chr17_31694348_31694366_pos_206027	0.0129887
chr1_17561321_17561339_pos_5682	0.0129882
chr10_110464902_110464920_pos_78018	0.0129882
chr5_173240487_173240505_pos_406708	0.0129877
chr9_98973345_98973363_pos_502013	0.012987
chr5_55633768_55633786_pos_382423	0.0129869
chrX_9867772_9867790_pos_512594	0.0129855
chr1_153488896_153488914_pos_29519	0.0129828
chr6_158793528_158793546_pos_438930	0.0129824
chr19_5091288_5091306_pos_233396	0.0129809
chr11_22703246_22703264_pos_89979	0.0129801
chr2_17615904_17615922_pos_244801	0.01298
chr10_11110754_11110772_pos_54841	0.0129793
chr13_27661842_27661860_pos_136585	0.0129782
chr1_24585474_24585492_pos_7717	0.0129759
chr10_35771034_35771052_pos_61581	0.0129756
chr3_42515498_42515516_pos_322848	0.0129726
chr11_3894335_3894353_pos_84893	0.0129722
chr10_60190301_60190319_pos_64143	0.0129705
chr2_216340136_216340154_pos_277945	0.0129705
chr10_104291684_104291702_pos_77173	0.0129697
chr2_28691168_28691186_pos_247262	0.0129693
chr5_150538516_150538534_pos_401214	0.0129693
chr2_61695036_61695054_pos_255647	0.0129692
chr4_113540883_113540901_pos_364223	0.0129684
chr6_7052759_7052777_pos_410878	0.0129683
chr11_94896184_94896202_pos_101179	0.012968
chr22_38769054_38769072_pos_310747	0.0129678
chr13_110421871_110421889_pos_147801	0.0129671
chr9_35519144_35519162_pos_495181	0.0129668
chr14_24662926_24662944_pos_149676	0.0129665
chr22_19664222_19664240_pos_304520	0.012966
chr9_23590662_23590680_pos_494344	0.0129655
chr2_74740136_74740154_pos_259015	0.0129644
chr19_38003596_38003614_pos_237783	0.0129642
chr3_52087231_52087249_pos_325227	0.0129636
chr4_1547968_1547986_pos_351250	0.0129633
chr6_155078748_155078766_pos_437786	0.0129617
chr8_61079336_61079354_pos_478152	0.0129617
chr5_158483376_158483394_pos_403370	0.0129616
chr1_74324092_74324110_pos_20535	0.012961
chr2_8669424_8669442_pos_242599	0.0129609
chr11_33743421_33743439_pos_91048	0.0129601
chr4_151540912_151540930_pos_370041	0.0129599
chr2_226631866_226631884_pos_280878	0.0129589
chr8_18789247_18789265_pos_470103	0.0129584
chr18_8626387_8626405_pos_221040	0.0129574
chr2_145085792_145085810_pos_267746	0.0129572
chr3_69410528_69410546_pos_329273	0.0129572
chr7_2734796_2734814_pos_443098	0.012956
chr10_103812562_103812580_pos_76906	0.0129557
chr1_231934980_231934998_pos_48118	0.0129556
chr19_5805949_5805967_pos_233592	0.0129555
chr13_35994834_35994852_pos_138991	0.0129544
chr6_82118251_82118269_pos_425436	0.0129533
chr1_24020056_24020074_pos_7549	0.0129512
chr5_61627134_61627152_pos_384021	0.0129507
chr14_105012098_105012116_pos_164073	0.0129505
chr7_19107408_19107426_pos_445657	0.0129504
chr9_20478226_20478244_pos_494161	0.0129478
chr1_164535266_164535284_pos_31647	0.0129471
chr3_179473692_179473710_pos_346406	0.0129467
chr15_35521968_35521986_pos_165661	0.0129458
chr11_69036012_69036030_pos_97064	0.0129454
chr3_43373320_43373338_pos_323128	0.0129452
chr18_53819448_53819466_pos_228379	0.012945
chr22_25747792_25747810_pos_306107	0.0129446
chr8_101952834_101952852_pos_482353	0.0129437
chr3_37455187_37455205_pos_320948	0.0129435
chr10_44961752_44961770_pos_62455	0.0129434
chr2_203626744_203626762_pos_276179	0.0129421
chr1_172186273_172186291_pos_33769	0.0129408
chr22_45688711_45688729_pos_313050	0.0129407
chr10_127016546_127016564_pos_82759	0.0129403
chr3_72289038_72289056_pos_330554	0.0129388
chr18_70333910_70333928_pos_230777	0.0129373
chr12_95704880_95704898_pos_127088	0.0129364
chr17_77555800_77555818_pos_217334	0.0129358
chr3_178367526_178367544_pos_346225	0.0129357
chr18_58538208_58538226_pos_229483	0.0129356
chr9_88950700_88950718_pos_499274	0.012935
chr3_79302074_79302092_pos_331435	0.012934
chr17_55407628_55407646_pos_211465	0.012933
chrX_21725627_21725645_pos_513648	0.0129329
chr1_89907032_89907050_pos_23070	0.0129327
chr4_147362112_147362130_pos_369120	0.0129324
chr1_223234072_223234090_pos_45253	0.0129319
chr17_76740740_76740758_pos_216964	0.0129297
chr12_82596219_82596237_pos_124581	0.0129293
chr10_22325308_22325326_pos_57781	0.0129252
chr3_177789900_177789918_pos_346052	0.012925
chr12_50613036_50613054_pos_119940	0.0129232
chr1_35452249_35452267_pos_11013	0.0129226
chr3_54362000_54362018_pos_325842	0.0129203
chr20_45358002_45358020_pos_293183	0.0129173
chr10_93991936_93991954_pos_73840	0.0129167
chr2_101145616_101145634_pos_261775	0.0129162
chr3_177516500_177516518_pos_345860	0.0129152
chr9_87305520_87305538_pos_498912	0.0129143
chr3_71955945_71955963_pos_330426	0.0129116
chr1_218463305_218463323_pos_44273	0.0129114
chr16_84526902_84526920_pos_196259	0.0129102
chr3_154060711_154060729_pos_342563	0.0129098
chr8_94760738_94760756_pos_480814	0.0129096
chr5_150466094_150466112_pos_401098	0.0129087
chr1_116264154_116264172_pos_27531	0.0129075
chr15_81911432_81911450_pos_178992	0.0129075
chr9_129069620_129069638_pos_508935	0.012907
chr1_225755019_225755037_pos_45762	0.0129062
chr4_185686032_185686050_pos_375213	0.0129058
chr21_37339138_37339156_pos_300687	0.012905
chr5_52876742_52876760_pos_381679	0.012905
chr13_33195852_33195870_pos_138514	0.0129041
chr1_38030240_38030258_pos_11469	0.0129019
chr15_89127490_89127508_pos_180689	0.0129016
chr10_125148200_125148218_pos_82553	0.0129
chr2_18047358_18047376_pos_244889	0.0129
chr22_20786664_20786682_pos_304855	0.0128999
chr8_140286256_140286274_pos_489350	0.012899
chr2_39724696_39724714_pos_250572	0.0128987
chr4_75024311_75024329_pos_359661	0.0128987
chr14_23136532_23136550_pos_149329	0.0128937
chr14_64409146_64409164_pos_155336	0.0128924
chr18_22207178_22207196_pos_222888	0.0128918
chr21_46153524_46153542_pos_303498	0.0128891
chr1_178532563_178532581_pos_34935	0.0128876
chr1_151143898_151143916_pos_29270	0.0128871
chr3_185503177_185503195_pos_347213	0.0128871
chr7_47941710_47941728_pos_452393	0.0128861
chr5_60519547_60519565_pos_383890	0.0128823
chr4_143356420_143356438_pos_368520	0.0128812
chr17_74426682_74426700_pos_216110	0.0128811
chr2_54416601_54416619_pos_254430	0.0128806
chr5_151672254_151672272_pos_401851	0.0128793
chr22_41577042_41577060_pos_311716	0.0128792
chr7_51013662_51013680_pos_452850	0.012879
chr1_231776422_231776440_pos_47919	0.0128784
chr11_30352946_30352964_pos_90498	0.0128764
chr8_133344350_133344368_pos_488544	0.0128749
chr6_118186876_118186894_pos_429889	0.0128748
chr17_67640028_67640046_pos_214824	0.012873
chr2_144713512_144713530_pos_267612	0.0128701
chr3_152320392_152320410_pos_342333	0.0128701
chr3_177322940_177322958_pos_345690	0.0128692
chr2_150644832_150644850_pos_268111	0.0128679
chr17_27408682_27408700_pos_204959	0.012866
chr8_121600259_121600277_pos_484873	0.0128657
chr1_185820046_185820064_pos_37187	0.0128654
chr1_203661748_203661766_pos_39953	0.0128627
chr5_41462067_41462085_pos_381068	0.0128624
chr1_196423890_196423908_pos_37570	0.0128621
chr10_113947966_113947984_pos_79364	0.0128614
chr17_43360462_43360480_pos_208400	0.0128614
chr12_114704324_114704342_pos_131587	0.0128612
chr13_45439462_45439480_pos_141377	0.0128611
chr2_231297254_231297272_pos_281626	0.0128594
chr6_84665586_84665604_pos_425744	0.0128592
chr4_55256804_55256822_pos_358564	0.0128585
chr17_80834668_80834686_pos_218516	0.0128582
chr1_89668726_89668744_pos_22904	0.0128579
chr6_44464729_44464747_pos_422099	0.0128578
chr1_164564258_164564276_pos_31699	0.0128574
chr5_80221192_80221210_pos_387667	0.0128574
chr1_10286394_10286412_pos_3153	0.0128565
chr4_140994312_140994330_pos_367887	0.0128561
chr1_40187750_40187768_pos_12043	0.0128558
chr3_47522328_47522346_pos_324235	0.0128548
chr2_9753338_9753356_pos_243135	0.0128544
chr9_96486608_96486626_pos_501525	0.012852
chr3_186941644_186941662_pos_347644	0.0128519
chr9_128500508_128500526_pos_508802	0.0128511
chr1_212073694_212073712_pos_42628	0.012851
chr17_74814918_74814936_pos_216166	0.0128507
chr6_87731981_87731999_pos_426049	0.0128498
chr3_98779230_98779248_pos_331908	0.0128489
chr8_11457230_11457248_pos_467731	0.0128473
chr6_83515124_83515142_pos_425602	0.0128455
chr18_58258924_58258942_pos_229269	0.0128442
chr7_46602532_46602550_pos_451603	0.012843
chr3_171595032_171595050_pos_344743	0.0128425
chr4_142373792_142373810_pos_368230	0.0128422
chr12_6617874_6617892_pos_113341	0.0128411
chr17_3049101_3049119_pos_200280	0.0128407
chr9_35945866_35945884_pos_495361	0.0128396
chr1_145985722_145985740_pos_28536	0.0128395
chr10_31697332_31697350_pos_60180	0.0128393
chr5_72860636_72860654_pos_386135	0.0128386
chr5_77168266_77168284_pos_386798	0.0128383
chr4_48323150_48323168_pos_357229	0.0128368
chr4_14877868_14877886_pos_353508	0.0128357
chr8_274408_274426_pos_466246	0.0128357
chr10_44953256_44953274_pos_62452	0.0128322
chr8_58902928_58902946_pos_477752	0.0128308
chr12_65567848_65567866_pos_122504	0.0128306
chr6_123441846_123441864_pos_431012	0.0128302
chr14_25046714_25046732_pos_149879	0.0128276
chr5_142625270_142625288_pos_397883	0.0128271
chr16_57757360_57757378_pos_191811	0.0128264
chr10_43878644_43878662_pos_62043	0.0128257
chr1_175885678_175885696_pos_34359	0.0128254
chr17_1647472_1647490_pos_199360	0.0128248
chr6_112163506_112163524_pos_429132	0.0128224
chr1_184143710_184143728_pos_36571	0.0128185
chr5_112144040_112144058_pos_390960	0.012818
chr1_178530317_178530335_pos_34923	0.0128174
chr17_66444280_66444298_pos_214449	0.0128169
chr2_46855980_46855998_pos_253588	0.0128168
chr1_66265842_66265860_pos_19348	0.0128161
chr4_145879785_145879803_pos_368813	0.0128148
chr12_121591154_121591172_pos_132986	0.0128142
chr4_119549982_119550000_pos_364911	0.0128141
chr1_41366096_41366114_pos_12367	0.0128132
chr6_13761120_13761138_pos_413061	0.012813
chrX_70001390_70001408_pos_516673	0.0128129
chr13_23321562_23321580_pos_135724	0.0128128
chr19_4677352_4677370_pos_233264	0.0128127
chr4_38529700_38529718_pos_356057	0.0128119
chr6_118514843_118514861_pos_430128	0.0128107
chr15_37057889_37057907_pos_166402	0.0128078
chr8_105335736_105335754_pos_483108	0.0128073
chr21_45973092_45973110_pos_303353	0.0128068
chr2_223536838_223536856_pos_280568	0.012806
chr11_44802970_44802988_pos_92473	0.0128048
chr1_115085451_115085469_pos_27022	0.0128047
chr14_92986462_92986480_pos_161765	0.0128031
chr3_128551984_128552002_pos_338248	0.0128027
chr15_57551502_57551520_pos_170342	0.0128009
chr3_31565374_31565392_pos_320163	0.0127983
chr15_67188713_67188731_pos_174202	0.0127979
chr7_42097034_42097052_pos_450732	0.0127963
chr17_82238936_82238954_pos_219150	0.0127961
chr9_129383090_129383108_pos_509118	0.012796
chr3_59607329_59607347_pos_326948	0.0127958
chr8_60791444_60791462_pos_477929	0.0127951
chr16_48536740_48536758_pos_189982	0.012795
chr13_110361482_110361500_pos_147663	0.0127948
chr11_2914142_2914160_pos_84737	0.0127936
chr5_77158198_77158216_pos_386775	0.0127929
chr10_3888092_3888110_pos_53106	0.0127888
chr3_15893059_15893077_pos_317252	0.0127872
chr3_120446978_120446996_pos_335212	0.0127872
chr2_66470124_66470142_pos_256937	0.0127869
chr12_6180720_6180738_pos_113125	0.0127867
chr22_33865001_33865019_pos_308770	0.0127867
chr2_120323404_120323422_pos_264587	0.0127857
chr5_113176342_113176360_pos_391294	0.0127842
chr1_40788356_40788374_pos_12166	0.012783
chr1_8047989_8048007_pos_1825	0.0127822
chr9_13569438_13569456_pos_492315	0.0127821
chr2_72145453_72145471_pos_258532	0.0127818
chr3_99878075_99878093_pos_332260	0.0127812
chr17_69417954_69417972_pos_215285	0.0127784
chr12_42584830_42584848_pos_117716	0.0127775
chr3_105674702_105674720_pos_332812	0.0127772
chr1_178937745_178937763_pos_35018	0.0127766
chr7_128834872_128834890_pos_460723	0.0127765
chr17_17730554_17730572_pos_203760	0.0127763
chr15_58473192_58473210_pos_170793	0.012776
chr10_122013509_122013527_pos_81210	0.0127748
chr17_200100_200118_pos_198453	0.0127744
chr6_156602222_156602240_pos_438014	0.012773
chr3_184660160_184660178_pos_346965	0.0127728
chr8_29177103_29177121_pos_473290	0.0127726
chr12_51371686_51371704_pos_120108	0.0127725
chr5_142357954_142357972_pos_397673	0.0127721
chr2_1769976_1769994_pos_241761	0.0127701
chr13_50386706_50386724_pos_142294	0.0127688
chr2_40422168_40422186_pos_250824	0.0127683
chr1_201357732_201357750_pos_38145	0.012768
chr8_37783640_37783658_pos_474468	0.012768
chr11_95705761_95705779_pos_101377	0.0127671
chr4_173935944_173935962_pos_373727	0.012767
chr7_7257060_7257078_pos_444379	0.0127662
chrX_10166906_10166924_pos_512690	0.0127657
chr11_3929949_3929967_pos_84910	0.0127643
chr9_72578532_72578550_pos_497434	0.0127642
chr16_11632858_11632876_pos_187008	0.0127621
chr2_172462209_172462227_pos_271583	0.0127618
chr13_50686770_50686788_pos_142499	0.0127598
chrX_47490117_47490135_pos_515449	0.0127577
chr3_157079862_157079880_pos_342939	0.0127574
chr5_76696514_76696532_pos_386716	0.0127573
chr19_10238152_10238170_pos_234417	0.0127571
chr4_140989408_140989426_pos_367874	0.0127555
chr1_232569014_232569032_pos_48624	0.0127553
chr1_84759146_84759164_pos_21857	0.0127539
chr3_187012948_187012966_pos_347776	0.0127528
chr10_51952228_51952246_pos_63600	0.0127499
chr6_17985323_17985341_pos_415358	0.0127499
chr1_237817472_237817490_pos_50895	0.0127498
chr5_172767942_172767960_pos_406198	0.0127496
chr1_206658858_206658876_pos_41125	0.0127493
chr1_232557125_232557143_pos_48596	0.0127489
chr17_13416158_13416176_pos_202620	0.0127485
chr3_66111050_66111068_pos_328476	0.0127485
chr13_106917888_106917906_pos_146791	0.0127483
chr3_157084326_157084344_pos_342948	0.0127478
chr2_84920132_84920150_pos_259243	0.0127469
chr10_23448998_23449016_pos_58025	0.0127461
chr14_53043265_53043283_pos_152370	0.012744
chr2_72149586_72149604_pos_258538	0.0127439
chr18_22369168_22369186_pos_223184	0.0127408
chr6_24283362_24283380_pos_416739	0.0127401
chr6_136158518_136158536_pos_433077	0.0127398
chr17_17873834_17873852_pos_203963	0.0127383
chr22_46417957_46417975_pos_313339	0.0127381
chr10_5467480_5467498_pos_53764	0.0127377
chr5_172678968_172678986_pos_406030	0.0127377
chr7_18505844_18505862_pos_445554	0.0127373
chr12_12909696_12909714_pos_114368	0.0127358
chr15_52486211_52486229_pos_169677	0.0127329
chr3_128378812_128378830_pos_338140	0.0127321
chr21_37435868_37435886_pos_300740	0.0127318
chr14_31951000_31951018_pos_150240	0.0127309
chr11_133954906_133954924_pos_109865	0.0127306
chr2_28102752_28102770_pos_246912	0.0127293
chr14_100285175_100285193_pos_162829	0.0127292
chr9_98018640_98018658_pos_501880	0.012729
chr7_116407458_116407476_pos_459730	0.0127275
chr20_63370750_63370768_pos_297556	0.0127262
chr15_75179832_75179850_pos_177374	0.0127252
chr3_31164494_31164512_pos_320078	0.0127233
chr12_88529790_88529808_pos_124773	0.0127229
chrX_133308226_133308244_pos_518352	0.0127229
chr2_11398884_11398902_pos_243531	0.0127221
chr6_135936908_135936926_pos_432937	0.0127218
chr11_46050862_46050880_pos_93063	0.0127212
chr14_59194512_59194530_pos_153796	0.0127202
chr1_230773326_230773344_pos_47521	0.01272
chr11_130480372_130480390_pos_109014	0.0127199
chr1_9067232_9067250_pos_2568	0.0127178
chr18_12374690_12374708_pos_221842	0.0127173
chr4_137663472_137663490_pos_366785	0.012717
chr2_21289926_21289944_pos_245741	0.0127169
chr2_195614121_195614139_pos_274864	0.0127147
chr1_79293938_79293956_pos_21135	0.0127134
chr19_39403942_39403960_pos_238373	0.0127126
chr1_68175994_68176012_pos_20229	0.0127117
chr9_94908298_94908316_pos_500932	0.0127111
chr10_79399249_79399267_pos_70547	0.012711
chr16_82733738_82733756_pos_195942	0.0127108
chr18_35267340_35267358_pos_225673	0.0127102
chr20_45373923_45373941_pos_293214	0.0127101
chr2_86036675_86036693_pos_259803	0.0127091
chr1_24683834_24683852_pos_7719	0.0127079
chr2_64649732_64649750_pos_256357	0.0127078
chr1_82868091_82868109_pos_21608	0.0127069
chr6_40895882_40895900_pos_420534	0.0127064
chr6_160429036_160429054_pos_439409	0.0127063
chr2_105884644_105884662_pos_262908	0.0127048
chr6_143324126_143324144_pos_435250	0.0127048
chr17_74842197_74842215_pos_216179	0.0127044
chr1_94981130_94981148_pos_24594	0.0127041
chr3_9682160_9682178_pos_315258	0.012704
chr19_55151534_55151552_pos_241306	0.0127038
chr15_70264062_70264080_pos_175431	0.012702
chrX_39439984_39440002_pos_514309	0.0127015
chr2_10869364_10869382_pos_243444	0.0127006
chr16_65510787_65510805_pos_192547	0.0127
chr20_53652485_53652503_pos_295527	0.0126999
chr7_151717616_151717634_pos_465542	0.0126993
chr7_69708544_69708562_pos_453786	0.0126984
chr3_119668641_119668659_pos_334957	0.0126966
chr9_99076793_99076811_pos_502113	0.0126959
chr5_138668540_138668558_pos_396064	0.0126943
chr12_75981276_75981294_pos_123848	0.0126925
chr14_58808938_58808956_pos_153686	0.0126921
chr11_114176852_114176870_pos_103825	0.0126915
chr18_45321806_45321824_pos_226687	0.0126899
chr7_123660536_123660554_pos_460360	0.0126897
chr1_2256284_2256302_pos_373	0.0126894
chr3_188470755_188470773_pos_348644	0.0126889
chr10_91597654_91597672_pos_73298	0.0126887
chr3_69749438_69749456_pos_329360	0.0126885
chr9_125889314_125889332_pos_507657	0.0126873
chr3_61805196_61805214_pos_327122	0.0126854
chr1_210292134_210292152_pos_42342	0.0126853
chr18_22456499_22456517_pos_223284	0.0126853
chr21_31875752_31875770_pos_299397	0.0126851
chr2_67369092_67369110_pos_257182	0.0126843
chr15_40379997_40380015_pos_167424	0.0126837
chr3_73591890_73591908_pos_331141	0.0126836
chr3_124299060_124299078_pos_336508	0.0126835
chr3_53134930_53134948_pos_325597	0.0126831
chr8_130062241_130062259_pos_487641	0.0126826
chr14_90521264_90521282_pos_160969	0.0126824
chr13_101869310_101869328_pos_146359	0.0126807
chr3_179181369_179181387_pos_346366	0.0126793
chr4_153523774_153523792_pos_370839	0.012678
chr3_101803282_101803300_pos_332618	0.0126779
chr16_72858858_72858876_pos_194160	0.0126736
chr14_34060532_34060550_pos_150902	0.0126735
chr1_164720892_164720910_pos_31939	0.0126703
chr2_43255545_43255563_pos_252057	0.0126694
chr2_64052956_64052974_pos_256171	0.0126688
chr1_186974973_186974991_pos_37307	0.0126666
chr4_99670576_99670594_pos_362884	0.0126666
chr3_40299982_40300000_pos_322084	0.0126654
chr6_144216166_144216184_pos_435556	0.0126648
chr1_63920528_63920546_pos_18677	0.0126628
chr6_2734856_2734874_pos_409347	0.0126628
chr5_138458608_138458626_pos_395952	0.012662
chr12_45358256_45358274_pos_118189	0.0126619
chr2_141016370_141016388_pos_266998	0.0126619
chr13_33722772_33722790_pos_138752	0.0126618
chr3_11453544_11453562_pos_315560	0.0126605
chr8_141074744_141074762_pos_489760	0.01266
chr10_4661850_4661868_pos_53538	0.0126599
chr10_44986774_44986792_pos_62530	0.0126591
chr3_194315228_194315246_pos_349839	0.0126578
chr11_2716516_2716534_pos_84557	0.0126573
chr5_79376672_79376690_pos_387305	0.0126572
chr9_106830479_106830497_pos_502761	0.0126547
chr1_56654534_56654552_pos_16464	0.0126544
chr16_1950794_1950812_pos_185059	0.0126521
chr5_91126714_91126732_pos_388997	0.0126517
chr4_19030306_19030324_pos_354100	0.0126512
chr1_234716978_234716996_pos_49399	0.0126509
chr3_52052916_52052934_pos_325192	0.0126503
chr17_3863780_3863798_pos_200402	0.0126501
chr4_53905916_53905934_pos_358099	0.0126486
chr15_45387178_45387196_pos_168483	0.0126485
chr21_38490070_38490088_pos_301076	0.0126484
chr6_163419890_163419908_pos_440219	0.012648
chr8_128932380_128932398_pos_487432	0.0126479
chr4_158826535_158826553_pos_371751	0.0126474
chr20_41476449_41476467_pos_292425	0.0126468
chr5_31847408_31847426_pos_379285	0.0126463
chr15_95288690_95288708_pos_182393	0.0126459
chr15_85503796_85503814_pos_179865	0.0126457
chr2_217801396_217801414_pos_278836	0.0126451
chr9_136679272_136679290_pos_512120	0.0126433
chr1_93752070_93752088_pos_23876	0.0126416
chr6_56794966_56794984_pos_424097	0.0126401
chr8_17615418_17615436_pos_469628	0.0126393
chr9_18786860_18786878_pos_493845	0.012639
chr8_108043211_108043229_pos_483576	0.0126386
chr1_7291932_7291950_pos_1421	0.0126385
chr17_562568_562586_pos_198595	0.0126377
chr7_137867463_137867481_pos_463590	0.0126359
chr17_42893468_42893486_pos_208320	0.0126351
chr21_45367148_45367166_pos_303118	0.012635
chrX_134822067_134822085_pos_518521	0.0126337
chr1_61088834_61088852_pos_17601	0.0126318
chr6_15596508_15596526_pos_413748	0.0126318
chr11_19987492_19987510_pos_89689	0.0126317
chr16_85235288_85235306_pos_196681	0.0126314
chr11_64858748_64858766_pos_95693	0.0126294
chr3_187044343_187044361_pos_347808	0.0126289
chr7_42107555_42107573_pos_450744	0.0126284
chr11_114077210_114077228_pos_103611	0.0126277
chr15_62650084_62650102_pos_171837	0.0126258
chr1_51583552_51583570_pos_14813	0.0126252
chr4_54661344_54661362_pos_358265	0.0126251
chr12_128818840_128818858_pos_134752	0.0126249
chr2_36890016_36890034_pos_249404	0.0126227
chr12_95174232_95174250_pos_126949	0.0126215
chr11_91133582_91133600_pos_100810	0.0126207
chr5_66306948_66306966_pos_384423	0.0126205
chr13_80170224_80170242_pos_144725	0.0126197
chr15_71245586_71245604_pos_175898	0.0126196
chr6_151609008_151609026_pos_437218	0.0126191
chr8_129885667_129885685_pos_487583	0.0126185
chr7_28609938_28609956_pos_447545	0.0126173
chr12_119381542_119381560_pos_132478	0.0126164
chr10_110458828_110458846_pos_78005	0.0126142
chr8_27673488_27673506_pos_472751	0.0126141
chr11_111558074_111558092_pos_102749	0.0126125
chr12_6296222_6296240_pos_113218	0.0126084
chr12_56206755_56206773_pos_121139	0.0126083
chr1_112689247_112689265_pos_26627	0.0126062
chr3_52128402_52128420_pos_325306	0.0126043
chr6_129638394_129638412_pos_431926	0.0126038
chr5_59123848_59123866_pos_383579	0.0126037
chr13_43045034_43045052_pos_140458	0.0126035
chr4_168849183_168849201_pos_372716	0.0126032
chr16_69397006_69397024_pos_193526	0.0126029
chr5_96614210_96614228_pos_389553	0.0126029
chr9_95024491_95024509_pos_501158	0.0126018
chr11_12695562_12695580_pos_87520	0.0126007
chr5_41457188_41457206_pos_381051	0.0126002
chr15_68645270_68645288_pos_174852	0.0125991
chr6_108711988_108712006_pos_427949	0.0125982
chr13_110233756_110233774_pos_147364	0.0125981
chr8_128102444_128102462_pos_487233	0.0125977
chr5_32017780_32017798_pos_379354	0.0125972
chr2_190578665_190578683_pos_274253	0.0125971
chrX_10723034_10723052_pos_512738	0.0125967
chr2_237451754_237451772_pos_283338	0.0125954
chr5_108560632_108560650_pos_390466	0.0125951
chr11_12726042_12726060_pos_87554	0.0125942
chr19_40811208_40811226_pos_238646	0.012593
chr15_37086670_37086688_pos_166473	0.0125917
chr6_6715705_6715723_pos_410608	0.01259
chr7_116354514_116354532_pos_459689	0.0125897
chr10_125154434_125154452_pos_82569	0.0125891
chr10_24196678_24196696_pos_58099	0.0125884
chr19_13208051_13208069_pos_235130	0.0125881
chr4_24067942_24067960_pos_354556	0.012588
chr6_72619876_72619894_pos_424497	0.0125849
chr10_91079068_91079086_pos_72962	0.0125848
chr9_112817747_112817765_pos_504635	0.0125848
chr1_39272568_39272586_pos_11761	0.012584
chr8_279182_279200_pos_466263	0.0125827
chr5_143556832_143556850_pos_398735	0.0125816
chr9_94931978_94931996_pos_500985	0.0125814
chr5_172413678_172413696_pos_405768	0.0125808
chr15_68699789_68699807_pos_174934	0.0125794
chr3_128780436_128780454_pos_338340	0.0125786
chr12_3116706_3116724_pos_111839	0.0125771
chr6_139510434_139510452_pos_434197	0.012577
chr9_113615194_113615212_pos_505019	0.012577
chr2_65371204_65371222_pos_256720	0.0125769
chr5_62432832_62432850_pos_384100	0.0125769
chr20_5787718_5787736_pos_286284	0.0125761
chr9_131624609_131624627_pos_510371	0.012575
chr12_120413960_120413978_pos_132706	0.0125739
chr15_67925324_67925342_pos_174368	0.012573
chr2_54473550_54473568_pos_254613	0.0125726
chr14_69005068_69005086_pos_157197	0.0125725
chr10_3525978_3525996_pos_52725	0.0125698
chr2_40503282_40503300_pos_250932	0.0125695
chr12_115998171_115998189_pos_131814	0.0125691
chr12_94532986_94533004_pos_126762	0.0125672
chr16_73772887_73772905_pos_194529	0.0125662
chr16_10617293_10617311_pos_186590	0.0125658
chr6_5763951_5763969_pos_410368	0.0125657
chr17_17811760_17811778_pos_203915	0.0125652
chr8_133026110_133026128_pos_488305	0.0125642
chr1_198160146_198160164_pos_37627	0.0125638
chr2_134150148_134150166_pos_266281	0.0125609
chr15_40539460_40539478_pos_167493	0.0125602
chr11_63875853_63875871_pos_95342	0.0125574
chr1_12336573_12336591_pos_4170	0.0125572
chr12_94587886_94587904_pos_126772	0.0125556
chr20_60033850_60033868_pos_296998	0.0125529
chr2_102051802_102051820_pos_262297	0.0125526
chr3_119305423_119305441_pos_334635	0.0125519
chr1_167685765_167685783_pos_32652	0.0125517
chr8_127871698_127871716_pos_487117	0.0125495
chr3_159858194_159858212_pos_343504	0.0125493
chr3_72174241_72174259_pos_330494	0.0125489
chr3_188400706_188400724_pos_348623	0.0125489
chr15_88542988_88543006_pos_180530	0.0125486
chr7_158740952_158740970_pos_465963	0.0125482
chr11_104450868_104450886_pos_102354	0.0125479
chr5_142713502_142713520_pos_397975	0.0125462
chr1_245998228_245998246_pos_51834	0.0125437
chr14_92959914_92959932_pos_161740	0.0125418
chr2_205714836_205714854_pos_276726	0.0125415
chr2_134139856_134139874_pos_266267	0.01254
chr11_43686376_43686394_pos_91949	0.0125391
chr6_109301472_109301490_pos_428265	0.0125381
chr12_93016329_93016347_pos_125778	0.012538
chr18_22682250_22682268_pos_223653	0.0125359
chr15_50024588_50024606_pos_169223	0.0125342
chr3_12371759_12371777_pos_315968	0.012534
chr12_3120424_3120442_pos_111856	0.0125334
chr11_45021912_45021930_pos_92663	0.0125331
chr5_3517554_3517572_pos_376887	0.0125331
chr12_123066294_123066312_pos_133535	0.0125324
chr11_128547810_128547828_pos_108250	0.0125314
chr13_31968581_31968599_pos_137910	0.0125312
chr5_39501590_39501608_pos_380731	0.0125307
chr11_35219130_35219148_pos_91505	0.0125305
chr12_124730732_124730750_pos_134522	0.0125298
chr7_141304287_141304305_pos_464453	0.0125298
chr6_17045808_17045826_pos_414695	0.0125281
chr2_216802532_216802550_pos_278302	0.0125276
chr19_11139068_11139086_pos_234625	0.0125269
chr10_49080154_49080172_pos_62951	0.0125268
chr9_128886010_128886028_pos_508891	0.0125266
chr3_71127742_71127760_pos_329914	0.012526
chr17_27784219_27784237_pos_205123	0.0125256
chr5_126416178_126416196_pos_393718	0.0125241
chr1_217091628_217091646_pos_43911	0.0125237
chr5_67149728_67149746_pos_384883	0.012523
chr22_42913974_42913992_pos_312320	0.0125209
chr5_54523286_54523304_pos_381921	0.0125208
chr4_141130258_141130276_pos_368004	0.0125183
chr11_45745562_45745580_pos_92891	0.0125176
chr10_26486414_26486432_pos_58478	0.012517
chr2_217331854_217331872_pos_278566	0.0125161
chr6_167645097_167645115_pos_441209	0.0125158
chr2_168796618_168796636_pos_271188	0.0125139
chr5_74385084_74385102_pos_386426	0.0125134
chr18_75047644_75047662_pos_231140	0.0125132
chr22_24894935_24894953_pos_305811	0.0125132
chr11_2780673_2780691_pos_84614	0.0125121
chr13_41494370_41494388_pos_140114	0.012512
chr15_38220836_38220854_pos_166701	0.0125116
chr5_157541293_157541311_pos_403095	0.0125109
chr10_78477064_78477082_pos_69458	0.0125103
chr1_9753508_9753526_pos_2940	0.012509
chr3_195150739_195150757_pos_350501	0.0125073
chr12_94268292_94268310_pos_126706	0.0125072
chr5_125326091_125326109_pos_393483	0.0125058
chr16_20905158_20905176_pos_188320	0.0125033
chr2_98160622_98160640_pos_260807	0.0125025
chr11_129279444_129279462_pos_108601	0.0125022
chr10_15440207_15440225_pos_56189	0.0125007
chr17_75590160_75590178_pos_216425	0.0125007
chr3_195155304_195155322_pos_350530	0.0125003
chr16_88478284_88478302_pos_198049	0.0125002
chr6_37371096_37371114_pos_420023	0.0124998
chr14_68392602_68392620_pos_156258	0.0124949
chr22_38235332_38235350_pos_310491	0.0124946
chr11_47342698_47342716_pos_93603	0.0124942
chr10_13809568_13809586_pos_55731	0.0124939
chr3_71109880_71109898_pos_329878	0.012493
chr10_113662070_113662088_pos_79304	0.0124929
chr14_31577940_31577958_pos_150135	0.0124926
chr13_31945710_31945728_pos_137881	0.0124923
chr1_168769295_168769313_pos_33096	0.0124921
chr15_26443614_26443632_pos_164625	0.0124902
chr5_138241744_138241762_pos_395916	0.0124901
chr17_77888244_77888262_pos_217530	0.0124898
chr18_58991531_58991549_pos_229837	0.0124895
chr12_46209448_46209466_pos_118330	0.0124885
chr5_151881918_151881936_pos_401970	0.0124879
chr18_79218139_79218157_pos_231682	0.0124871
chr1_10979560_10979578_pos_3709	0.0124864
chr4_56787412_56787430_pos_358749	0.0124855
chr1_24126521_24126539_pos_7619	0.0124854
chr6_22880994_22881012_pos_416604	0.0124852
chr4_173448782_173448800_pos_373109	0.0124844
chr4_71241720_71241738_pos_359351	0.0124839
chr15_71281440_71281458_pos_175954	0.0124825
chr3_183638308_183638326_pos_346687	0.0124822
chr7_132464968_132464986_pos_462140	0.0124816
chr9_13569036_13569054_pos_492309	0.0124806
chr2_158842036_158842054_pos_268834	0.0124804
chr16_7335068_7335086_pos_186233	0.0124784
chr7_73988366_73988384_pos_454396	0.0124779
chr6_154590864_154590882_pos_437671	0.0124756
chr1_57623885_57623903_pos_16622	0.0124748
chr13_106906063_106906081_pos_146774	0.0124741
chr1_61319174_61319192_pos_17899	0.0124736
chr10_30820650_30820668_pos_59814	0.0124735
chr2_96819338_96819356_pos_260590	0.0124726
chr17_83081886_83081904_pos_219463	0.0124722
chr16_55328862_55328880_pos_191198	0.0124721
chr2_54572410_54572428_pos_254738	0.012471
chr10_114257047_114257065_pos_79495	0.0124706
chr20_4243306_4243324_pos_285993	0.01247
chr1_61056500_61056518_pos_17542	0.0124673
chr6_16385160_16385178_pos_414137	0.0124652
chr6_34940366_34940384_pos_418506	0.012464
chr22_29868127_29868145_pos_307517	0.0124623
chr5_14809793_14809811_pos_378240	0.0124621
chr11_100863276_100863294_pos_102066	0.0124615
chr13_110872016_110872034_pos_147983	0.0124613
chr22_39388375_39388393_pos_311072	0.0124599
chr4_71231018_71231036_pos_359323	0.012459
chr13_112943822_112943840_pos_148480	0.0124583
chr11_69041008_69041026_pos_97070	0.012457
chr9_107733404_107733422_pos_503110	0.0124568
chr9_549374_549392_pos_490649	0.0124564
chr7_137992568_137992586_pos_463810	0.0124552
chr12_53223513_53223531_pos_120647	0.0124547
chr14_67941708_67941726_pos_155894	0.0124534
chr2_158999704_158999722_pos_268923	0.0124534
chr12_617400_617418_pos_110340	0.0124523
chr22_32950166_32950184_pos_308472	0.0124508
chr3_188881258_188881276_pos_348782	0.0124508
chr12_80186942_80186960_pos_124433	0.0124505
chr16_87571476_87571494_pos_197748	0.0124496
chr2_239309186_239309204_pos_284369	0.0124495
chr10_17002601_17002619_pos_56586	0.0124487
chr5_113292694_113292712_pos_391479	0.0124467
chr9_86944592_86944610_pos_498741	0.0124464
chr1_115069952_115069970_pos_26997	0.0124448
chr5_112338743_112338761_pos_391018	0.0124445
chr11_70000062_70000080_pos_97417	0.0124441
chr9_114383696_114383714_pos_505366	0.0124425
chr3_11587739_11587757_pos_315737	0.0124422
chr3_128310510_128310528_pos_338071	0.0124399
chr5_74276374_74276392_pos_386374	0.0124364
chr4_81635870_81635888_pos_361037	0.0124343
chr2_105786667_105786685_pos_262872	0.0124324
chr6_56477344_56477362_pos_423870	0.0124317
chr12_3097698_3097716_pos_111823	0.0124301
chr8_13493076_13493094_pos_469272	0.0124299
chr10_91575971_91575989_pos_73200	0.012429
chr5_31733458_31733476_pos_379243	0.0124285
chr14_55977712_55977730_pos_153389	0.0124273
chr7_129150388_129150406_pos_460755	0.012426
chr11_36155502_36155520_pos_91747	0.0124245
chr15_92665422_92665440_pos_181971	0.0124231
chr3_65181698_65181716_pos_328099	0.0124218
chr7_17947693_17947711_pos_445395	0.0124206
chr20_62791566_62791584_pos_297464	0.01242
chr6_37705330_37705348_pos_420117	0.0124177
chr11_65291683_65291701_pos_95805	0.0124172
chr3_151901556_151901574_pos_342186	0.0124156
chr2_105488430_105488448_pos_262673	0.0124151
chr12_106327646_106327664_pos_128978	0.0124145
chr18_12318008_12318026_pos_221773	0.0124124
chr6_159602652_159602670_pos_439171	0.0124085
chr17_43712296_43712314_pos_208643	0.0124083
chr11_72932516_72932534_pos_97849	0.0124069
chr18_51498488_51498506_pos_228367	0.0124069
chr10_70509047_70509065_pos_66417	0.0124064
chr2_54670014_54670032_pos_254922	0.0124058
chr2_191435950_191435968_pos_274678	0.0124057
chr12_119204912_119204930_pos_132407	0.0124044
chr9_131618137_131618155_pos_510365	0.0124024
chr2_71707130_71707148_pos_258387	0.0124016
chr2_237602500_237602518_pos_283475	0.0124014
chr1_201535328_201535346_pos_38405	0.0124013
chr2_165682148_165682166_pos_270605	0.0123996
chr10_3903094_3903112_pos_53119	0.0123978
chr3_31960076_31960094_pos_320206	0.0123978
chrX_109672475_109672493_pos_517473	0.0123971
chr1_25574952_25574970_pos_8056	0.0123961
chr12_52281168_52281186_pos_120397	0.0123961
chr3_73419374_73419392_pos_330939	0.0123956
chr12_27178824_27178842_pos_116544	0.0123951
chr2_19819486_19819504_pos_245321	0.0123912
chr7_50356734_50356752_pos_452626	0.0123909
chr3_125990637_125990655_pos_337194	0.0123891
chr10_75654486_75654504_pos_68529	0.0123884
chr1_11789674_11789692_pos_3834	0.0123882
chr13_40568682_40568700_pos_139970	0.0123876
chr11_68439096_68439114_pos_96860	0.0123872
chr11_19207544_19207562_pos_89205	0.0123859
chr12_67709618_67709636_pos_122852	0.0123857
chr1_112393824_112393842_pos_26554	0.0123851
chr5_15366850_15366868_pos_378448	0.0123839
chr1_12593828_12593846_pos_4573	0.0123826
chr19_8459702_8459720_pos_234271	0.0123826
chr10_30238972_30238990_pos_59560	0.0123821
chr13_57636100_57636118_pos_142987	0.0123821
chr6_35033122_35033140_pos_418579	0.0123815
chr17_17741547_17741565_pos_203788	0.0123813
chr1_74362528_74362546_pos_20563	0.012381
chr18_6328476_6328494_pos_220451	0.0123807
chr1_39396757_39396775_pos_11848	0.0123767
chr8_126410524_126410542_pos_486645	0.0123767
chr5_171446078_171446096_pos_405212	0.0123763
chr22_40041177_40041195_pos_311197	0.0123762
chr1_17573763_17573781_pos_5706	0.0123754
chr2_66541626_66541644_pos_257057	0.0123754
chr17_57051956_57051974_pos_211729	0.0123747
chr10_28559418_28559436_pos_58617	0.0123741
chrX_154531898_154531916_pos_519385	0.0123731
chr20_32433630_32433648_pos_289760	0.0123722
chr15_89116129_89116147_pos_180678	0.0123666
chr8_141237839_141237857_pos_489935	0.0123666
chr7_141366574_141366592_pos_464459	0.0123653
chr5_96384520_96384538_pos_389548	0.0123623
chr20_45419730_45419748_pos_293222	0.0123614
chr7_36128466_36128484_pos_449789	0.0123606
chr1_61013768_61013786_pos_17464	0.0123597
chr2_127985850_127985868_pos_265423	0.0123597
chr11_66595400_66595418_pos_96433	0.012357
chr20_47682630_47682648_pos_293734	0.012357
chr12_4745444_4745462_pos_112690	0.0123566
chr13_113881646_113881664_pos_148838	0.0123549
chr8_13319472_13319490_pos_469049	0.012354
chr3_31166382_31166400_pos_320096	0.0123532
chr12_46234320_46234338_pos_118373	0.0123519
chr19_42409698_42409716_pos_238973	0.0123518
chr8_140239026_140239044_pos_489332	0.0123506
chr1_78082480_78082498_pos_21032	0.0123497
chr14_103558282_103558300_pos_163602	0.0123485
chr15_85421347_85421365_pos_179757	0.012348
chr5_82359761_82359779_pos_388065	0.0123459
chr1_83558881_83558899_pos_21655	0.0123445
chr8_38450660_38450678_pos_474819	0.0123406
chr4_85741440_85741458_pos_361421	0.0123404
chr5_79491384_79491402_pos_387351	0.0123384
chr2_8545142_8545160_pos_242523	0.0123375
chr21_45359694_45359712_pos_303096	0.0123365
chr2_17830802_17830820_pos_244873	0.0123347
chr20_44219868_44219886_pos_292809	0.0123346
chr7_116450108_116450126_pos_459757	0.0123344
chr5_142327990_142328008_pos_397652	0.0123311
chr5_171842677_171842695_pos_405511	0.01233
chr9_130220605_130220623_pos_509556	0.0123295
chr6_34223974_34223992_pos_418226	0.0123292
chr15_75531084_75531102_pos_177425	0.0123266
chr12_124464261_124464279_pos_134113	0.0123265
chr22_40710742_40710760_pos_311452	0.012323
chr2_86011892_86011910_pos_259770	0.0123229
chr13_23654090_23654108_pos_135984	0.0123225
chr5_135429418_135429436_pos_395282	0.0123214
chr2_8234428_8234446_pos_242370	0.0123184
chr15_71450082_71450100_pos_176098	0.0123176
chr2_150472676_150472694_pos_268007	0.0123174
chr6_84491978_84491996_pos_425668	0.0123165
chr8_116472692_116472710_pos_483783	0.0123161
chr11_63946013_63946031_pos_95408	0.012315
chr12_47194056_47194074_pos_118930	0.012315
chr12_1496719_1496737_pos_110682	0.0123149
chr1_205913517_205913535_pos_40834	0.0123141
chr4_128635248_128635266_pos_366595	0.0123136
chr14_61599102_61599120_pos_154955	0.0123132
chr5_88143359_88143377_pos_388474	0.0123112
chr1_31394807_31394825_pos_9966	0.0123105
chr6_15036794_15036812_pos_413462	0.0123098
chr13_75792555_75792573_pos_144123	0.0123094
chr22_40108576_40108594_pos_311212	0.0123092
chr1_205438915_205438933_pos_40608	0.0123083
chrX_154091934_154091952_pos_519311	0.0123071
chr3_46849480_46849498_pos_324053	0.0123059
chr4_26993241_26993259_pos_355267	0.0123051
chr9_75108730_75108748_pos_497557	0.0123042
chr1_21964072_21964090_pos_6923	0.0123037
chr9_129006824_129006842_pos_508913	0.0123035
chr1_61337558_61337576_pos_17927	0.012302
chr10_34216424_34216442_pos_61071	0.012302
chr10_78044880_78044898_pos_69209	0.0123001
chr5_173903340_173903358_pos_407318	0.0122993
chr7_80498596_80498614_pos_455330	0.0122985
chrX_69018876_69018894_pos_516445	0.0122981
chr12_14367254_14367272_pos_114559	0.0122972
chr15_73802556_73802574_pos_176785	0.012297
chr22_24810328_24810346_pos_305788	0.0122967
chr20_10963962_10963980_pos_287240	0.0122961
chr6_11277652_11277670_pos_411893	0.0122958
chr18_45248256_45248274_pos_226654	0.0122946
chr22_33657856_33657874_pos_308642	0.0122945
chr1_115133588_115133606_pos_27042	0.0122943
chr6_3281955_3281973_pos_409622	0.0122943
chr1_225856102_225856120_pos_45858	0.0122917
chr5_148871942_148871960_pos_399591	0.0122902
chr11_100939760_100939778_pos_102077	0.0122901
chr3_129312480_129312498_pos_338624	0.0122897
chr6_140001966_140001984_pos_434533	0.0122894
chr20_50383218_50383236_pos_294755	0.0122882
chr5_126001169_126001187_pos_393608	0.0122879
chrX_154125720_154125738_pos_519321	0.0122851
chr3_185928574_185928592_pos_347302	0.0122846
chr7_131234986_131235004_pos_461502	0.0122808
chr17_229139_229157_pos_198471	0.0122807
chr6_131061116_131061134_pos_432097	0.0122795
chr2_173970641_173970659_pos_272034	0.0122779
chr2_173150313_173150331_pos_271890	0.0122776
chr18_36460656_36460674_pos_226098	0.012277
chr9_80651124_80651142_pos_498024	0.0122766
chr5_980886_980904_pos_376343	0.0122763
chr17_1111444_1111462_pos_199078	0.0122759
chr22_39310270_39310288_pos_311063	0.0122751
chr1_223749244_223749262_pos_45411	0.0122737
chr19_7197485_7197503_pos_234078	0.0122737
chr20_47895168_47895186_pos_293814	0.0122732
chr10_102778986_102779004_pos_76368	0.0122731
chr1_66451223_66451241_pos_19627	0.012273
chr6_163260318_163260336_pos_439875	0.0122727
chr10_129023120_129023138_pos_83109	0.0122722
chr18_75071151_75071169_pos_231185	0.0122697
chr8_28351572_28351590_pos_472904	0.0122697
chr4_156943161_156943179_pos_371246	0.0122691
chr17_29125089_29125107_pos_205324	0.0122689
chr12_75978441_75978459_pos_123844	0.0122686
chr2_111312402_111312420_pos_263868	0.0122674
chr8_141059258_141059276_pos_489736	0.0122669
chr6_25303745_25303763_pos_417000	0.0122647
chr20_17895795_17895813_pos_287879	0.0122624
chr6_108578024_108578042_pos_427787	0.0122615
chr8_143689690_143689708_pos_490324	0.0122615
chr5_102798220_102798238_pos_389845	0.0122614
chr6_158362100_158362118_pos_438766	0.0122613
chr8_13367994_13368012_pos_469087	0.0122598
chr8_140469628_140469646_pos_489431	0.0122586
chr3_186599440_186599458_pos_347549	0.0122583
chr2_144495788_144495806_pos_267356	0.012258
chr11_72742400_72742418_pos_97725	0.0122577
chr1_62241826_62241844_pos_18280	0.0122554
chr3_149015279_149015297_pos_341369	0.0122552
chr12_124369436_124369454_pos_133963	0.0122541
chr6_108675996_108676014_pos_427917	0.0122541
chr10_79241067_79241085_pos_70375	0.0122525
chr22_25090246_25090264_pos_305934	0.0122515
chr17_2157220_2157238_pos_199865	0.0122498
chr13_28357976_28357994_pos_136660	0.0122494
chr8_21906210_21906228_pos_470982	0.0122493
chr17_18239504_18239522_pos_204240	0.0122475
chr8_86416330_86416348_pos_479978	0.012247
chr1_180175982_180176000_pos_35174	0.0122454
chr3_122956568_122956586_pos_335640	0.0122443
chr1_185566046_185566064_pos_37083	0.0122436
chr8_13471897_13471915_pos_469229	0.0122433
chr11_111730158_111730176_pos_102814	0.0122423
chr3_143352468_143352486_pos_340939	0.0122413
chr17_83111724_83111742_pos_219517	0.0122408
chr11_75554771_75554789_pos_98693	0.0122404
chr4_186710976_186710994_pos_376006	0.0122371
chr2_47058592_47058610_pos_253801	0.0122369
chr10_102795613_102795631_pos_76424	0.0122357
chr18_26059584_26059602_pos_224568	0.0122357
chr9_86576160_86576178_pos_498571	0.0122356
chr6_53044294_53044312_pos_423178	0.0122342
chr11_33291304_33291322_pos_90944	0.0122328
chr1_15179350_15179368_pos_4844	0.0122326
chr10_17181960_17181978_pos_56724	0.0122303
chr12_132501584_132501602_pos_134901	0.0122295
chr15_25668586_25668604_pos_164465	0.0122289
chrX_39196816_39196834_pos_514264	0.0122284
chr1_61013450_61013468_pos_17460	0.0122281
chr8_26805830_26805848_pos_472535	0.0122274
chr12_95424638_95424656_pos_127037	0.0122269
chr7_41447588_41447606_pos_450566	0.0122262
chr9_127128627_127128645_pos_508017	0.0122255
chr6_14450260_14450278_pos_413214	0.0122245
chr4_7808916_7808934_pos_352299	0.0122239
chr1_85366588_85366606_pos_22196	0.0122229
chr10_86025361_86025379_pos_71236	0.0122196
chr3_97902167_97902185_pos_331812	0.0122193
chr6_137824196_137824214_pos_433499	0.0122179
chr3_185503584_185503602_pos_347216	0.012216
chr15_70165584_70165602_pos_175417	0.0122156
chr10_114633310_114633328_pos_79847	0.0122142
chr7_121384328_121384346_pos_460226	0.012213
chr4_139736264_139736282_pos_367207	0.0122127
chr3_77186826_77186844_pos_331340	0.0122122
chr22_41675062_41675080_pos_311775	0.0122105
chr6_130980685_130980703_pos_432050	0.0122096
chr19_6233780_6233798_pos_233894	0.0122081
chr14_93748817_93748835_pos_161982	0.0122079
chr2_46849246_46849264_pos_253567	0.0122078
chr3_12894320_12894338_pos_316255	0.0122066
chr9_71682096_71682114_pos_497285	0.0122053
chr17_73278706_73278724_pos_215730	0.0122038
chr9_648828_648846_pos_490799	0.0122022
chr17_44110536_44110554_pos_208852	0.0122019
chr22_17994872_17994890_pos_304295	0.0122002
chr8_40108838_40108856_pos_475323	0.0121989
chr20_49345159_49345177_pos_294198	0.0121984
chr3_157078616_157078634_pos_342931	0.0121982
chr14_69651084_69651102_pos_157493	0.0121977
chr14_31582631_31582649_pos_150159	0.012197
chr15_87488284_87488302_pos_180341	0.0121964
chr6_131331277_131331295_pos_432123	0.0121961
chr15_48396258_48396276_pos_168873	0.0121958
chr6_136716502_136716520_pos_433201	0.0121953
chr1_145994493_145994511_pos_28593	0.0121936
chr15_74168749_74168767_pos_176992	0.0121925
chr7_94371184_94371202_pos_456588	0.0121922
chr19_10766995_10767013_pos_234511	0.0121912
chr14_53881332_53881350_pos_152521	0.0121906
chr12_47910721_47910739_pos_119218	0.0121898
chr14_71001814_71001832_pos_157719	0.0121893
chr8_11685229_11685247_pos_468105	0.0121892
chr14_77005572_77005590_pos_159756	0.0121883
chr20_41693315_41693333_pos_292474	0.0121863
chr16_60815736_60815754_pos_192317	0.0121853
chr12_93256866_93256884_pos_126025	0.0121851
chr13_94383150_94383168_pos_145146	0.0121843
chr12_42802897_42802915_pos_117916	0.0121818
chr17_66906760_66906778_pos_214598	0.0121798
chr2_237041402_237041420_pos_283037	0.0121798
chr1_208021900_208021918_pos_41588	0.0121779
chr10_88897702_88897720_pos_72073	0.0121773
chr17_62822210_62822228_pos_213627	0.0121771
chr1_217087648_217087666_pos_43903	0.0121754
chr10_103820194_103820212_pos_76915	0.012173
chr10_4086743_4086761_pos_53265	0.012172
chr2_60107032_60107050_pos_255332	0.0121719
chr10_4353826_4353844_pos_53458	0.0121712
chr15_92885945_92885963_pos_182076	0.0121712
chr15_37112064_37112082_pos_166608	0.0121699
chr1_202236572_202236590_pos_38946	0.0121667
chr10_3826855_3826873_pos_53042	0.0121662
chrX_125204238_125204256_pos_518023	0.0121654
chr5_139459658_139459676_pos_396479	0.0121647
chr11_111693890_111693908_pos_102787	0.012164
chr14_24274336_24274354_pos_149635	0.0121624
chr10_51876580_51876598_pos_63570	0.0121623
chr2_46855372_46855390_pos_253585	0.0121622
chr18_13382137_13382155_pos_222213	0.0121619
chr11_78561047_78561065_pos_99621	0.0121604
chr15_63089454_63089472_pos_172413	0.0121604
chr1_24015502_24015520_pos_7527	0.0121595
chr2_120737476_120737494_pos_264704	0.0121574
chr5_127042732_127042750_pos_393998	0.0121566
chr6_162538872_162538890_pos_439676	0.0121536
chr2_62287976_62287994_pos_255835	0.0121533
chr15_73363091_73363109_pos_176528	0.0121499
chr7_50868774_50868792_pos_452829	0.0121481
chr12_62866737_62866755_pos_121958	0.0121462
chr16_8741110_8741128_pos_186354	0.012145
chr8_51653584_51653602_pos_476923	0.012145
chr1_168243304_168243322_pos_32802	0.0121433
chr5_172748530_172748548_pos_406142	0.0121428
chr2_133644154_133644172_pos_266035	0.0121412
chr3_146157666_146157684_pos_341130	0.0121412
chr8_132145014_132145032_pos_488100	0.0121409
chr8_37521768_37521786_pos_474326	0.0121381
chr4_98530164_98530182_pos_362704	0.0121371
chrX_18674916_18674934_pos_513422	0.0121371
chr3_64995374_64995392_pos_328045	0.0121358
chr5_126002577_126002595_pos_393616	0.0121345
chrX_72395750_72395768_pos_516951	0.0121333
chr3_50160802_50160820_pos_324811	0.0121331
chr21_36751422_36751440_pos_300579	0.0121314
chr17_61403151_61403169_pos_213480	0.01213
chr4_42515698_42515716_pos_356741	0.0121297
chr9_752334_752352_pos_490982	0.012129
chr10_102774334_102774352_pos_76354	0.0121281
chr12_10153434_10153452_pos_113680	0.012128
chr22_24827750_24827768_pos_305803	0.0121278
chr15_89197762_89197780_pos_180734	0.0121273
chr11_117203864_117203882_pos_104614	0.012127
chr18_57744498_57744516_pos_229042	0.0121262
chr15_34810590_34810608_pos_165560	0.0121261
chr16_50592513_50592531_pos_190400	0.0121256
chr1_227887042_227887060_pos_46554	0.0121247
chr17_50916504_50916522_pos_211295	0.0121232
chr17_10127284_10127302_pos_202075	0.0121231
chr12_80878660_80878678_pos_124504	0.0121225
chr15_100667748_100667766_pos_184351	0.0121201
chr4_87012708_87012726_pos_361562	0.01212
chr10_74079272_74079290_pos_68037	0.0121178
chr1_28954474_28954492_pos_9658	0.0121168
chr3_113276257_113276275_pos_334009	0.012116
chr5_169168108_169168126_pos_404838	0.0121097
chr1_70818514_70818532_pos_20429	0.0121091
chr12_4269300_4269318_pos_112568	0.0121088
chr8_42447902_42447920_pos_475966	0.0121064
chr3_133394778_133394796_pos_339378	0.0121056
chr5_107469730_107469748_pos_390164	0.0121056
chr19_5828106_5828124_pos_233605	0.0121041
chr21_38645580_38645598_pos_301131	0.0121037
chr2_160576452_160576470_pos_269862	0.0121029
chr22_38168296_38168314_pos_310456	0.0121019
chr3_124627473_124627491_pos_336644	0.0121014
chr15_22931324_22931342_pos_164310	0.0121011
chr10_60910674_60910692_pos_64501	0.0120999
chr6_47091820_47091838_pos_422788	0.0120999
chr5_176400798_176400816_pos_407840	0.0120994
chr5_71866148_71866166_pos_385676	0.012098
chr7_49823006_49823024_pos_452587	0.0120968
chr1_203553421_203553439_pos_39758	0.0120954
chr5_15286804_15286822_pos_378435	0.0120943
chr12_104643773_104643791_pos_128063	0.0120931
chr15_80507872_80507890_pos_178596	0.0120931
chr4_128308282_128308300_pos_366337	0.0120905
chr5_10702346_10702364_pos_377566	0.0120901
chr4_38106540_38106558_pos_355869	0.0120894
chr9_12698424_12698442_pos_492150	0.0120886
chr2_145752044_145752062_pos_267791	0.0120882
chr9_137673250_137673268_pos_512339	0.0120869
chr12_106342922_106342940_pos_128988	0.0120866
chr4_71241645_71241663_pos_359349	0.0120846
chr15_97892870_97892888_pos_182931	0.0120838
chr1_200137928_200137946_pos_37956	0.0120822
chr8_23507513_23507531_pos_471688	0.0120814
chr10_15294748_15294766_pos_56072	0.0120807
chr21_43211714_43211732_pos_302314	0.0120798
chr10_102675082_102675100_pos_76268	0.0120766
chr2_46073814_46073832_pos_252890	0.0120766
chr3_108404532_108404550_pos_333290	0.0120766
chr3_4656098_4656116_pos_314350	0.0120764
chr6_140537238_140537256_pos_434729	0.0120747
chr6_108662177_108662195_pos_427910	0.0120699
chr2_105644174_105644192_pos_262820	0.0120695
chr15_73686138_73686156_pos_176722	0.0120691
chr1_99587485_99587503_pos_24859	0.012069
chr5_32217932_32217950_pos_379439	0.0120685
chr7_92043674_92043692_pos_456195	0.0120685
chr2_30615994_30616012_pos_248022	0.0120683
chr3_12946724_12946742_pos_316332	0.0120672
chr20_47310007_47310025_pos_293546	0.0120665
chr2_165055267_165055285_pos_270584	0.0120646
chr17_77392924_77392942_pos_217245	0.0120636
chr16_70574074_70574092_pos_193845	0.0120634
chr6_144659237_144659255_pos_435760	0.0120634
chr12_20320834_20320852_pos_115534	0.0120632
chr8_23571044_23571062_pos_471732	0.0120619
chr6_5673578_5673596_pos_410345	0.0120613
chr2_190159518_190159536_pos_274144	0.0120611
chr6_8237754_8237772_pos_411413	0.0120604
chr9_38651664_38651682_pos_496005	0.0120581
chr3_26590988_26591006_pos_319060	0.012058
chr8_21126908_21126926_pos_470863	0.0120571
chr16_15704766_15704784_pos_187585	0.0120568
chr19_8469980_8469998_pos_234283	0.0120555
chr2_237513943_237513961_pos_283391	0.0120554
chr5_172713208_172713226_pos_406099	0.012054
chr9_68416981_68416999_pos_496074	0.0120531
chr7_155861178_155861196_pos_465770	0.0120529
chr8_47610321_47610339_pos_476292	0.0120512
chr2_208096366_208096384_pos_277359	0.0120486
chr12_50752176_50752194_pos_120001	0.012046
chr8_128901178_128901196_pos_487430	0.0120458
chr11_126347969_126347987_pos_107579	0.0120446
chr5_36611056_36611074_pos_380125	0.0120416
chr16_57805535_57805553_pos_191837	0.0120396
chr3_8851906_8851924_pos_315016	0.0120395
chr13_41614198_41614216_pos_140178	0.012039
chr4_158730054_158730072_pos_371596	0.0120389
chr12_93363270_93363288_pos_126120	0.0120369
chr15_83904330_83904348_pos_179259	0.0120366
chr3_119675080_119675098_pos_335002	0.0120362
chr10_62057712_62057730_pos_64945	0.0120355
chr7_137395650_137395668_pos_463392	0.0120347
chr4_26413067_26413085_pos_355148	0.0120294
chr6_142902656_142902674_pos_435117	0.0120287
chr17_57661550_57661568_pos_212251	0.0120279
chr2_32792216_32792234_pos_248424	0.0120259
chr3_169527770_169527788_pos_344152	0.0120242
chr21_46060898_46060916_pos_303435	0.0120217
chr16_69482630_69482648_pos_193571	0.0120215
chr4_88818880_88818898_pos_362065	0.0120215
chr6_122010072_122010090_pos_430859	0.0120215
chr13_33230620_33230638_pos_138581	0.0120212
chr12_106835538_106835556_pos_129103	0.0120208
chr17_7213982_7214000_pos_201067	0.0120175
chr15_73601510_73601528_pos_176690	0.0120172
chr11_67054620_67054638_pos_96484	0.0120171
chr3_123492389_123492407_pos_336116	0.0120168
chr6_136173910_136173928_pos_433098	0.0120158
chr18_12908888_12908906_pos_221929	0.0120146
chr15_51732003_51732021_pos_169466	0.0120127
chr4_151991072_151991090_pos_370325	0.0120121
chr22_18000668_18000686_pos_304306	0.0120117
chr6_163419630_163419648_pos_440214	0.0120107
chr3_134372130_134372148_pos_339688	0.0120106
chr19_40231767_40231785_pos_238426	0.0120096
chr6_109793958_109793976_pos_428301	0.0120096
chr1_205939796_205939814_pos_40905	0.0120084
chr10_103055214_103055232_pos_76511	0.0120058
chr19_29724574_29724592_pos_237087	0.0120053
chr4_23930840_23930858_pos_354501	0.0120032
chr13_30113858_30113876_pos_137407	0.012001
chr10_110802686_110802704_pos_78523	0.0120004
chr9_13448026_13448044_pos_492269	0.0119999
chr5_34741564_34741582_pos_380025	0.011996
chr17_67385922_67385940_pos_214638	0.0119955
chr4_15413478_15413496_pos_353689	0.0119948
chr10_113073824_113073842_pos_79066	0.0119945
chr9_127309810_127309828_pos_508215	0.0119943
chr15_78035150_78035168_pos_178151	0.0119941
chr1_10744880_10744898_pos_3532	0.011993
chr21_45355678_45355696_pos_303067	0.0119915
chr8_97545257_97545275_pos_481392	0.0119912
chr1_89698821_89698839_pos_22920	0.0119909
chr2_101597774_101597792_pos_262013	0.0119909
chr5_34496496_34496514_pos_379805	0.0119899
chr1_58883894_58883912_pos_16789	0.0119883
chr14_61102016_61102034_pos_154382	0.0119881
chr3_66592328_66592346_pos_328880	0.0119879
chr7_159211728_159211746_pos_466208	0.011985
chr13_110355003_110355021_pos_147650	0.0119839
chr4_24470708_24470726_pos_354704	0.011983
chr13_40589793_40589811_pos_139997	0.0119828
chr3_31565486_31565504_pos_320164	0.011981
chrX_100650102_100650120_pos_517180	0.0119807
chr15_49901962_49901980_pos_169196	0.0119805
chr15_99135126_99135144_pos_183575	0.0119802
chr1_154731254_154731272_pos_29873	0.0119793
chr5_171945230_171945248_pos_405569	0.0119787
chrX_68931234_68931252_pos_516376	0.0119766
chr1_182143263_182143281_pos_35501	0.0119764
chr2_172884546_172884564_pos_271668	0.0119764
chr19_19304740_19304758_pos_236794	0.0119691
chr11_112856440_112856458_pos_103264	0.0119669
chr2_182916119_182916137_pos_273478	0.0119661
chr20_49246743_49246761_pos_294183	0.011966
chr2_239309879_239309897_pos_284379	0.0119639
chr6_40708224_40708242_pos_420524	0.0119634
chr2_71469794_71469812_pos_258212	0.0119633
chr9_131278110_131278128_pos_510073	0.0119629
chr10_102726483_102726501_pos_76314	0.0119623
chr9_131762510_131762528_pos_510624	0.0119621
chr5_152466534_152466552_pos_401988	0.0119619
chr3_25588612_25588630_pos_318901	0.0119606
chr17_68462738_68462756_pos_215041	0.01196
chr1_160084194_160084212_pos_30895	0.0119594
chr14_58806236_58806254_pos_153682	0.0119589
chr18_80103366_80103384_pos_231897	0.0119566
chr2_217785928_217785946_pos_278819	0.011956
chr17_39754437_39754455_pos_207211	0.011955
chr22_38429628_38429646_pos_310621	0.0119547
chr6_4377143_4377161_pos_410019	0.0119536
chr18_28173321_28173339_pos_224970	0.0119534
chr7_33044490_33044508_pos_448813	0.0119518
chr2_75020966_75020984_pos_259157	0.0119515
chr12_65450836_65450854_pos_122407	0.0119511
chr2_72145494_72145512_pos_258533	0.0119511
chr11_10682576_10682594_pos_86107	0.0119493
chr11_131196894_131196912_pos_109527	0.0119479
chr6_34916911_34916929_pos_418467	0.0119447
chr5_57207770_57207788_pos_382936	0.0119439
chr7_5699502_5699520_pos_444053	0.0119424
chr2_20072263_20072281_pos_245399	0.0119422
chr12_24489708_24489726_pos_116096	0.0119416
chr3_64613222_64613240_pos_327718	0.0119411
chr9_113621302_113621320_pos_505031	0.0119406
chr8_41369276_41369294_pos_475680	0.0119392
chr14_61103366_61103384_pos_154395	0.0119386
chr4_3321704_3321722_pos_351676	0.0119384
chr1_232614490_232614508_pos_48737	0.0119376
chr10_89260536_89260554_pos_72264	0.0119372
chr12_2213482_2213500_pos_111215	0.011937
chr1_184889788_184889806_pos_36868	0.0119367
chr12_76781970_76781988_pos_124069	0.0119367
chr11_12692714_12692732_pos_87483	0.011936
chr12_96130490_96130508_pos_127191	0.0119358
chr7_134782154_134782172_pos_462522	0.0119341
chr1_181078090_181078108_pos_35378	0.0119324
chr2_238439788_238439806_pos_284126	0.0119323
chr12_719261_719279_pos_110429	0.0119319
chr9_751518_751536_pos_490965	0.0119316
chr3_128322172_128322190_pos_338085	0.0119313
chr3_42054584_42054602_pos_322595	0.0119312
chr3_12750390_12750408_pos_316207	0.0119309
chr12_121060363_121060381_pos_132826	0.0119296
chr11_117220816_117220834_pos_104648	0.0119295
chr11_128392000_128392018_pos_108007	0.0119288
chr2_134279545_134279563_pos_266432	0.0119288
chr5_32027932_32027950_pos_379370	0.0119288
chr8_100540882_100540900_pos_481969	0.0119287
chr10_1553254_1553272_pos_52291	0.0119284
chr10_10871758_10871776_pos_54598	0.0119284
chr17_6752658_6752676_pos_201021	0.0119279
chr22_39175508_39175526_pos_310910	0.0119269
chr12_47377638_47377656_pos_118965	0.0119262
chr7_29464078_29464096_pos_447864	0.0119262
chr15_57510836_57510854_pos_170291	0.011926
chr2_231412612_231412630_pos_281715	0.0119258
chr21_37455267_37455285_pos_300759	0.0119255
chr4_143359922_143359940_pos_368542	0.011925
chr2_21282447_21282465_pos_245732	0.0119224
chr7_30846056_30846074_pos_448338	0.0119217
chr13_110349448_110349466_pos_147640	0.0119199
chr6_164010656_164010674_pos_440636	0.0119195
chr3_157079808_157079826_pos_342938	0.0119189
chr17_79019762_79019780_pos_218270	0.0119168
chr9_127955652_127955670_pos_508608	0.0119151
chr11_112769768_112769786_pos_103122	0.011914
chr5_78593205_78593223_pos_387060	0.0119128
chr6_81860510_81860528_pos_425356	0.0119128
chr5_54296012_54296030_pos_381815	0.011912
chr7_71633682_71633700_pos_454249	0.0119107
chr7_107014669_107014687_pos_458599	0.0119083
chr8_13158460_13158478_pos_468835	0.0119077
chr8_38903018_38903036_pos_475074	0.011907
chr1_3072539_3072557_pos_556	0.0119069
chr10_10624668_10624686_pos_54439	0.0119065
chr1_211589934_211589952_pos_42534	0.0119055
chr3_152320240_152320258_pos_342331	0.0119048
chr2_86489950_86489968_pos_260004	0.0119046
chr11_6250087_6250105_pos_85071	0.0119043
chr9_27067882_27067900_pos_494377	0.0119041
chr1_178344978_178344996_pos_34879	0.011904
chr9_86041582_86041600_pos_498545	0.0119034
chr10_110489012_110489030_pos_78036	0.0119014
chr18_56481980_56481998_pos_228927	0.0119004
chr13_112704524_112704542_pos_148223	0.0119002
chr21_30227176_30227194_pos_299254	0.0118988
chr22_37975886_37975904_pos_310388	0.011898
chr17_1198050_1198068_pos_199121	0.0118973
chr16_88768268_88768286_pos_198163	0.0118934
chr1_212486216_212486234_pos_42808	0.0118917
chr3_39232406_39232424_pos_321932	0.0118899
chr10_95347276_95347294_pos_74182	0.0118894
chr14_54640670_54640688_pos_152705	0.0118889
chr10_112954334_112954352_pos_78858	0.0118881
chr1_226993874_226993892_pos_46404	0.0118872
chr12_501828_501846_pos_110141	0.0118869
chr6_4459198_4459216_pos_410055	0.0118869
chr5_148829366_148829384_pos_399530	0.0118848
chr3_28505414_28505432_pos_319286	0.0118846
chr22_28143018_28143036_pos_306965	0.0118835
chr1_119617482_119617500_pos_28174	0.0118834
chr1_206464738_206464756_pos_40975	0.0118832
chr10_122521264_122521282_pos_81730	0.0118831
chr11_46649405_46649423_pos_93266	0.0118814
chr19_17137552_17137570_pos_236174	0.011881
chr3_178670744_178670762_pos_346285	0.0118804
chr11_61862000_61862018_pos_94802	0.0118801
chr16_53974724_53974742_pos_190774	0.0118799
chrX_22300434_22300452_pos_513732	0.0118796
chr15_58629394_58629412_pos_170916	0.0118795
chr3_184604826_184604844_pos_346885	0.0118789
chr17_71966360_71966378_pos_215535	0.011877
chr18_58788015_58788033_pos_229692	0.0118762
chr15_60359272_60359290_pos_171094	0.0118761
chr5_172868672_172868690_pos_406301	0.011874
chr17_77736435_77736453_pos_217424	0.0118718
chr6_109080280_109080298_pos_428176	0.0118716
chr6_163157875_163157893_pos_439785	0.0118707
chr5_128749572_128749590_pos_394304	0.0118705
chr14_60778038_60778056_pos_154352	0.0118675
chr7_128860242_128860260_pos_460738	0.0118673
chr1_61344209_61344227_pos_17946	0.0118657
chr9_2019300_2019318_pos_491034	0.0118651
chr8_133541298_133541316_pos_488752	0.011865
chr6_1622334_1622352_pos_408863	0.0118634
chr14_55583712_55583730_pos_153320	0.0118623
chr11_120181110_120181128_pos_105677	0.0118621
chr20_17655996_17656014_pos_287727	0.0118612
chr11_116879416_116879434_pos_104443	0.0118611
chr3_48656518_48656536_pos_324472	0.0118605
chr6_2397022_2397040_pos_409207	0.0118597
chr22_46237676_46237694_pos_313260	0.0118581
chr8_105325496_105325514_pos_483067	0.0118544
chr3_124283470_124283488_pos_336498	0.0118537
chr11_128604988_128605006_pos_108353	0.0118531
chr16_14399748_14399766_pos_187402	0.011853
chr15_43916216_43916234_pos_168317	0.0118518
chr2_233419237_233419255_pos_282024	0.0118485
chr16_75062392_75062410_pos_194729	0.0118481
chr2_38179151_38179169_pos_250066	0.0118473
chr7_130373834_130373852_pos_461226	0.0118459
chr10_28946871_28946889_pos_58838	0.0118432
chr6_42407638_42407656_pos_421255	0.0118408
chr9_122340337_122340355_pos_506870	0.0118404
chr8_40145218_40145236_pos_475343	0.0118402
chr7_102895935_102895953_pos_457954	0.0118386
chr4_120723248_120723266_pos_365034	0.0118385
chr12_132695562_132695580_pos_134953	0.0118376
chr6_140002116_140002134_pos_434534	0.0118375
chr20_48841938_48841956_pos_294121	0.0118359
chr13_40613952_40613970_pos_140009	0.0118328
chr12_115354235_115354253_pos_131680	0.0118316
chr12_92037155_92037173_pos_125423	0.0118314
chr8_18829504_18829522_pos_470166	0.0118304
chr18_77108300_77108318_pos_231629	0.0118297
chrX_115582440_115582458_pos_517668	0.0118282
chr2_188869278_188869296_pos_273856	0.0118275
chr15_92105756_92105774_pos_181844	0.0118272
chr10_75652441_75652459_pos_68526	0.011827
chr1_184826111_184826129_pos_36818	0.0118269
chr2_207484592_207484610_pos_277188	0.0118246
chr4_147483046_147483064_pos_369141	0.0118227
chr6_158003551_158003569_pos_438625	0.0118217
chr1_165649076_165649094_pos_32268	0.0118214
chr22_36419566_36419584_pos_309894	0.0118209
chr4_47553838_47553856_pos_356919	0.0118208
chr10_21494926_21494944_pos_57520	0.0118207
chr11_68924384_68924402_pos_97012	0.0118199
chr6_163962807_163962825_pos_440580	0.0118187
chr12_70661060_70661078_pos_123522	0.0118178
chr12_120233071_120233089_pos_132570	0.0118172
chr19_16944810_16944828_pos_236082	0.0118169
chr10_14063990_14064008_pos_55885	0.0118167
chr12_89180106_89180124_pos_124914	0.0118159
chr1_79041270_79041288_pos_21107	0.0118143
chr5_98776448_98776466_pos_389667	0.0118138
chr11_8800760_8800778_pos_85497	0.0118137
chr14_24888096_24888114_pos_149749	0.0118129
chr2_109325052_109325070_pos_263445	0.0118101
chr6_39836046_39836064_pos_420480	0.0118094
chr1_98664096_98664114_pos_24810	0.0118093
chr9_99732818_99732836_pos_502256	0.0118066
chr5_150619554_150619572_pos_401327	0.0118051
chr2_178820383_178820401_pos_272894	0.011804
chr1_112905940_112905958_pos_26663	0.0118026
chr18_48922968_48922986_pos_227739	0.0118016
chr15_29841158_29841176_pos_164802	0.0118011
chr5_142810160_142810178_pos_398130	0.0117998
chr10_28809132_28809150_pos_58719	0.0117997
chr12_52976422_52976440_pos_120528	0.0117982
chr3_71226540_71226558_pos_330035	0.0117978
chr17_69569146_69569164_pos_215316	0.0117974
chr19_38703024_38703042_pos_238155	0.0117973
chr1_9890548_9890566_pos_2979	0.011797
chr6_53815894_53815912_pos_423408	0.011797
chr15_97692535_97692553_pos_182905	0.0117968
chr1_155006990_155007008_pos_29953	0.0117957
chr18_75638668_75638686_pos_231296	0.0117957
chr15_33985607_33985625_pos_165386	0.0117945
chr2_23621060_23621078_pos_245863	0.0117921
chr15_91536894_91536912_pos_181342	0.0117917
chr5_45335878_45335896_pos_381459	0.0117907
chr5_56465591_56465609_pos_382685	0.0117904
chr1_66312860_66312878_pos_19479	0.0117884
chr4_151669315_151669333_pos_370077	0.0117876
chr7_138935554_138935572_pos_463930	0.011787
chr19_34305545_34305563_pos_237525	0.0117865
chrX_43589950_43589968_pos_515148	0.011786
chr15_74239506_74239524_pos_177026	0.0117848
chr2_204322262_204322280_pos_276509	0.0117842
chr15_23860622_23860640_pos_164369	0.011784
chr4_139919777_139919795_pos_367410	0.0117836
chr6_7543166_7543184_pos_411203	0.0117831
chr10_15262502_15262520_pos_56057	0.0117817
chr6_660364_660382_pos_408686	0.0117814
chr7_84316596_84316614_pos_455736	0.0117804
chr13_98508902_98508920_pos_145974	0.0117794
chr9_134267484_134267502_pos_511284	0.011779
chr15_57199124_57199142_pos_169994	0.011778
chr5_71830614_71830632_pos_385651	0.011778
chr1_198932702_198932720_pos_37834	0.0117773
chr15_90106722_90106740_pos_180911	0.0117773
chr3_99678287_99678305_pos_332153	0.0117763
chr3_160292084_160292102_pos_343589	0.0117743
chr11_19173094_19173112_pos_89144	0.011774
chr4_76562416_76562434_pos_359938	0.0117733
chr13_43364486_43364504_pos_140625	0.0117731
chr7_2602536_2602554_pos_442929	0.0117726
chr13_99125535_99125553_pos_146170	0.0117723
chr12_30822945_30822963_pos_117135	0.0117716
chr16_86609230_86609248_pos_197260	0.0117715
chr7_47485608_47485626_pos_452099	0.011771
chr3_30626100_30626118_pos_319926	0.0117709
chr18_31993490_31993508_pos_225162	0.0117693
chr12_464687_464705_pos_110085	0.0117681
chr7_74628316_74628334_pos_454673	0.0117673
chr10_99976657_99976675_pos_75492	0.0117654
chr10_19629248_19629266_pos_57163	0.0117644
chr10_10913207_10913225_pos_54662	0.0117636
chr2_30631454_30631472_pos_248049	0.0117629
chr20_48694640_48694658_pos_294014	0.0117625
chr11_78163949_78163967_pos_99456	0.0117624
chr16_19136293_19136311_pos_187978	0.0117621
chr2_46575141_46575159_pos_253450	0.0117616
chr5_150279059_150279077_pos_401016	0.0117599
chr4_159150710_159150728_pos_371885	0.0117578
chr14_90677546_90677564_pos_161118	0.0117572
chr3_32148881_32148899_pos_320261	0.011756
chr7_40545038_40545056_pos_450361	0.0117559
chr17_68378662_68378680_pos_214931	0.0117555
chr2_71615818_71615836_pos_258325	0.0117543
chr1_174519280_174519298_pos_34160	0.0117542
chr1_84754402_84754420_pos_21850	0.0117504
chr5_10590834_10590852_pos_377504	0.0117491
chr1_221718532_221718550_pos_45055	0.0117487
chr3_185763522_185763540_pos_347270	0.0117487
chr5_149212382_149212400_pos_399884	0.0117487
chr19_16886516_16886534_pos_236068	0.0117483
chr1_232487006_232487024_pos_48485	0.0117478
chr18_7580024_7580042_pos_220745	0.0117461
chr6_5501061_5501079_pos_410307	0.0117459
chr3_149356352_149356370_pos_341474	0.0117444
chr16_11212154_11212172_pos_186873	0.0117432
chr11_96242372_96242390_pos_101669	0.0117424
chr3_11185862_11185880_pos_315440	0.0117421
chr1_113912872_113912890_pos_26873	0.0117408
chr5_160133452_160133470_pos_404016	0.0117402
chrX_49995523_49995541_pos_515666	0.01174
chr17_66494668_66494686_pos_214484	0.0117385
chr18_76453132_76453150_pos_231399	0.0117381
chr7_35718510_35718528_pos_449580	0.0117374
chr1_167666574_167666592_pos_32608	0.0117373
chr19_17475698_17475716_pos_236254	0.0117371
chr6_14671380_14671398_pos_413314	0.0117334
chr10_89278146_89278164_pos_72273	0.0117332
chr20_4060572_4060590_pos_285884	0.0117327
chr3_41000680_41000698_pos_322250	0.0117322
chr5_111532532_111532550_pos_390659	0.0117304
chr17_9057318_9057336_pos_201705	0.011729
chr3_123338788_123338806_pos_335864	0.0117285
chr15_64718684_64718702_pos_172914	0.0117281
chr6_38262180_38262198_pos_420252	0.011725
chr4_25307856_25307874_pos_354934	0.0117241
chr12_96209446_96209464_pos_127251	0.011724
chr1_78047762_78047780_pos_20996	0.0117229
chr14_89185990_89186008_pos_160553	0.0117217
chr4_186015476_186015494_pos_375784	0.0117212
chr6_84767838_84767856_pos_425820	0.0117209
chr1_119675502_119675520_pos_28239	0.0117202
chr7_41916855_41916873_pos_450663	0.0117182
chr3_178277872_178277890_pos_346179	0.011717
chr2_152594520_152594538_pos_268394	0.011716
chr7_143296154_143296172_pos_464512	0.0117144
chr5_155194706_155194724_pos_402626	0.0117107
chr8_19951152_19951170_pos_470594	0.0117103
chr10_103720892_103720910_pos_76751	0.0117069
chr3_71074511_71074529_pos_329821	0.0117067
chr14_50768279_50768297_pos_151607	0.0117066
chr22_38218296_38218314_pos_310480	0.0117061
chr12_56595062_56595080_pos_121194	0.0117052
chr13_80141282_80141300_pos_144683	0.0117052
chr6_110640384_110640402_pos_428430	0.0117046
chr18_22452053_22452071_pos_223249	0.0117042
chr4_113147068_113147086_pos_364020	0.0117031
chr2_30240036_30240054_pos_247617	0.0117024
chr2_101064980_101064998_pos_261638	0.0117004
chr5_32224178_32224196_pos_379446	0.0116997
chr10_20895176_20895194_pos_57346	0.0116991
chr5_83182238_83182256_pos_388238	0.0116987
chr11_123544818_123544836_pos_106987	0.0116983
chr8_88001244_88001262_pos_480021	0.0116979
chr7_135930788_135930806_pos_463049	0.0116962
chr11_128892967_128892985_pos_108510	0.0116959
chr4_151808752_151808770_pos_370271	0.0116956
chr6_150740114_150740132_pos_436871	0.0116928
chr4_183848950_183848968_pos_374338	0.0116909
chr2_72603544_72603562_pos_258635	0.0116898
chr3_98954484_98954502_pos_332034	0.0116889
chr5_149658615_149658633_pos_400528	0.0116886
chr4_13415363_13415381_pos_353301	0.0116877
chr12_3122692_3122710_pos_111867	0.0116841
chr2_196478294_196478312_pos_275085	0.0116831
chr11_76208916_76208934_pos_98991	0.0116814
chr3_142973634_142973652_pos_340878	0.0116813
chr12_19856034_19856052_pos_115368	0.0116803
chr2_216935006_216935024_pos_278378	0.0116799
chr12_96130808_96130826_pos_127195	0.0116794
chr12_120689887_120689905_pos_132778	0.0116794
chr7_136885288_136885306_pos_463196	0.0116791
chr9_129550291_129550309_pos_509200	0.011679
chr3_155370300_155370318_pos_342607	0.0116789
chr8_54416186_54416204_pos_477248	0.0116742
chr12_69608166_69608184_pos_123304	0.0116733
chr5_142357335_142357353_pos_397669	0.0116731
chr16_48113036_48113054_pos_189904	0.0116717
chr1_206313694_206313712_pos_40925	0.0116714
chr7_100829598_100829616_pos_457367	0.0116703
chr3_32154314_32154332_pos_320262	0.0116691
chr11_114182812_114182830_pos_103849	0.0116688
chr3_52068290_52068308_pos_325209	0.0116686
chr2_120384342_120384360_pos_264596	0.0116682
chr10_17038839_17038857_pos_56664	0.011667
chr18_74806818_74806836_pos_231086	0.0116663
chr2_217827726_217827744_pos_278861	0.0116652
chr5_124909144_124909162_pos_393319	0.0116652
chr7_32163248_32163266_pos_448686	0.0116642
chr1_236490160_236490178_pos_50091	0.0116628
chr6_170224628_170224646_pos_441819	0.0116616
chr12_92078579_92078597_pos_125463	0.0116612
chr1_40799745_40799763_pos_12173	0.0116575
chr4_47785236_47785254_pos_357040	0.0116565
chr17_29698297_29698315_pos_205565	0.0116553
chr1_234717710_234717728_pos_49406	0.0116547
chr5_107467822_107467840_pos_390154	0.0116533
chr15_29533938_29533956_pos_164754	0.0116531
chr10_13271120_13271138_pos_55536	0.0116506
chr11_44701434_44701452_pos_92326	0.0116504
chr2_74867934_74867952_pos_259110	0.0116481
chr2_32842749_32842767_pos_248489	0.0116465
chr11_69635603_69635621_pos_97338	0.0116453
chr1_218435731_218435749_pos_44239	0.0116452
chr1_81806500_81806518_pos_21479	0.0116451
chr15_66680654_66680672_pos_173589	0.0116438
chr8_141416392_141416410_pos_490094	0.0116423
chr10_74364418_74364436_pos_68129	0.0116401
chr16_66859118_66859136_pos_192862	0.0116387
chr5_168844846_168844864_pos_404580	0.0116381
chr3_114567968_114567986_pos_334234	0.0116376
chr6_6748761_6748779_pos_410689	0.0116372
chr2_152471594_152471612_pos_268339	0.011637
chr21_44947636_44947654_pos_302736	0.0116358
chr7_25389628_25389646_pos_446713	0.0116357
chr9_131397312_131397330_pos_510187	0.0116332
chr3_97823537_97823555_pos_331753	0.0116317
chr15_65087670_65087688_pos_173182	0.0116304
chr11_57245098_57245116_pos_94076	0.01163
chr10_80155548_80155566_pos_70770	0.0116293
chr11_121673294_121673312_pos_106081	0.0116287
chr3_53328796_53328814_pos_325707	0.0116286
chr5_138971386_138971404_pos_396195	0.0116274
chr8_92071782_92071800_pos_480250	0.0116267
chr14_92724388_92724406_pos_161672	0.0116259
chr22_40533786_40533804_pos_311389	0.0116246
chr14_72613322_72613340_pos_158019	0.0116232
chr22_35918739_35918757_pos_309394	0.0116219
chr6_73571200_73571218_pos_424623	0.0116211
chr18_8623450_8623468_pos_221020	0.011621
chr4_30839716_30839734_pos_355449	0.011621
chr2_33552949_33552967_pos_249005	0.0116207
chr4_1844008_1844026_pos_351311	0.0116201
chr2_71253816_71253834_pos_258146	0.0116199
chr5_129497332_129497350_pos_394399	0.0116181
chr5_66848936_66848954_pos_384698	0.0116148
chr8_105326004_105326022_pos_483075	0.0116143
chr20_47586776_47586794_pos_293707	0.0116114
chr20_20211436_20211454_pos_288531	0.011611
chr13_109778286_109778304_pos_147100	0.0116107
chr10_11012974_11012992_pos_54692	0.0116092
chr14_105255303_105255321_pos_164192	0.0116088
chr1_47437778_47437796_pos_14256	0.0116087
chr10_124673046_124673064_pos_82024	0.0116073
chr9_34343210_34343228_pos_494925	0.0116068
chr18_62450896_62450914_pos_230187	0.0116047
chr10_104308002_104308020_pos_77210	0.0116043
chr8_140919102_140919120_pos_489690	0.0116019
chr22_32562624_32562642_pos_308118	0.0116017
chr1_61057186_61057204_pos_17554	0.0116012
chr21_32248950_32248968_pos_299511	0.0115964
chr7_101953262_101953280_pos_457640	0.0115956
chr7_44097554_44097572_pos_450976	0.0115951
chr7_28662410_28662428_pos_447611	0.0115949
chr15_85345824_85345842_pos_179634	0.0115936
chr2_144402458_144402476_pos_267196	0.0115936
chr2_108945226_108945244_pos_263270	0.0115921
chr4_46945154_46945172_pos_356870	0.0115907
chr7_35463334_35463352_pos_449483	0.0115901
chr13_28413790_28413808_pos_136706	0.0115899
chr17_1958683_1958701_pos_199533	0.011589
chr11_1931304_1931322_pos_84277	0.0115887
chr1_2134566_2134584_pos_258	0.0115871
chr4_13833493_13833511_pos_353360	0.011585
chr1_221394368_221394386_pos_44974	0.0115848
chr17_77616574_77616592_pos_217373	0.0115839
chr1_22447870_22447888_pos_6969	0.0115834
chr9_126953194_126953212_pos_507855	0.0115826
chr18_51361606_51361624_pos_228330	0.0115824
chr8_133025513_133025531_pos_488302	0.01158
chr5_58294843_58294861_pos_383462	0.0115799
chr1_84945192_84945210_pos_21965	0.0115785
chr12_93114656_93114674_pos_125859	0.0115782
chr11_13104932_13104950_pos_87816	0.0115775
chr2_207887764_207887782_pos_277322	0.0115775
chr13_110800104_110800122_pos_147980	0.0115756
chr2_8225428_8225446_pos_242367	0.0115747
chr6_111744174_111744192_pos_428849	0.0115742
chr13_52162682_52162700_pos_142901	0.0115727
chr17_81241753_81241771_pos_218707	0.0115721
chr2_215465354_215465372_pos_277776	0.011572
chr3_175564484_175564502_pos_345581	0.0115718
chr16_27245344_27245362_pos_189092	0.0115717
chr2_188630224_188630242_pos_273797	0.0115717
chr15_64740048_64740066_pos_172938	0.0115705
chr5_129964556_129964574_pos_394423	0.01157
chr9_627430_627448_pos_490780	0.0115695
chr19_29672056_29672074_pos_237069	0.0115687
chr12_76790882_76790900_pos_124084	0.0115676
chr11_111809071_111809089_pos_102867	0.0115671
chr2_160243358_160243376_pos_269514	0.0115664
chr15_96053410_96053428_pos_182684	0.0115637
chr1_31924355_31924373_pos_10290	0.0115629
chr15_77478186_77478204_pos_177870	0.0115623
chr17_20096666_20096684_pos_204585	0.011562
chr22_38606557_38606575_pos_310715	0.0115617
chr3_128484186_128484204_pos_338212	0.0115616
chr7_6399222_6399240_pos_444320	0.0115583
chr10_29728830_29728848_pos_59285	0.0115574
chr7_22586966_22586984_pos_446114	0.0115572
chr14_99759456_99759474_pos_162652	0.0115568
chr16_27627520_27627538_pos_189238	0.0115555
chr9_69044596_69044614_pos_496520	0.0115543
chr10_24196572_24196590_pos_58097	0.0115521
chr9_124797932_124797950_pos_507327	0.0115506
chr4_41571022_41571040_pos_356642	0.0115504
chr18_10131384_10131402_pos_221453	0.0115492
chr10_90917339_90917357_pos_72724	0.0115473
chr14_59428254_59428272_pos_154214	0.0115454
chr8_133375638_133375656_pos_488563	0.0115444
chr1_68222004_68222022_pos_20271	0.0115429
chr8_26237984_26238002_pos_472257	0.0115424
chr10_10369432_10369450_pos_54418	0.0115418
chrX_41553918_41553936_pos_515095	0.0115411
chr8_125569904_125569922_pos_486551	0.0115409
chr8_97786168_97786186_pos_481452	0.0115407
chr3_37819738_37819756_pos_321360	0.0115405
chr12_115013672_115013690_pos_131633	0.0115404
chr3_186598693_186598711_pos_347547	0.0115389
chr4_155535552_155535570_pos_371078	0.0115375
chr2_23621142_23621160_pos_245865	0.0115374
chr13_97239782_97239800_pos_145429	0.0115368
chr2_12796780_12796798_pos_244057	0.0115367
chr7_157272145_157272163_pos_465797	0.0115358
chr3_169228621_169228639_pos_343948	0.0115357
chr1_235012111_235012129_pos_49847	0.0115339
chr9_117094126_117094144_pos_505793	0.0115339
chr20_51428823_51428841_pos_295095	0.0115331
chr3_14725086_14725104_pos_316901	0.0115327
chr9_86764839_86764857_pos_498652	0.0115322
chr5_78511724_78511742_pos_386969	0.0115321
chr7_80773902_80773920_pos_455518	0.0115309
chr4_123599772_123599790_pos_365542	0.0115305
chr8_13086713_13086731_pos_468691	0.0115303
chr14_74974863_74974881_pos_158917	0.01153
chr10_10662847_10662865_pos_54470	0.0115292
chr9_35267934_35267952_pos_495124	0.011526
chr11_64355461_64355479_pos_95569	0.0115257
chr20_3933440_3933458_pos_285833	0.0115235
chr4_123246719_123246737_pos_365366	0.0115227
chr1_243268726_243268744_pos_50990	0.0115222
chr16_4804988_4805006_pos_186097	0.011522
chr2_54207636_54207654_pos_254330	0.0115197
chr15_71152992_71153010_pos_175804	0.0115195
chr7_136938175_136938193_pos_463224	0.0115194
chr1_2382958_2382976_pos_469	0.0115181
chr1_56527008_56527026_pos_16386	0.0115179
chr7_30875534_30875552_pos_448358	0.0115157
chr17_1198258_1198276_pos_199124	0.0115147
chr7_150949801_150949819_pos_464977	0.0115127
chr8_97786056_97786074_pos_481450	0.0115126
chr17_17342534_17342552_pos_203402	0.0115124
chr1_203267760_203267778_pos_39456	0.0115122
chr2_54524830_54524848_pos_254683	0.0115119
chr12_47723276_47723294_pos_118988	0.011511
chr1_204287944_204287962_pos_40176	0.01151
chr10_123995638_123995656_pos_81800	0.0115099
chr8_54178594_54178612_pos_477150	0.0115098
chr3_116234016_116234034_pos_334527	0.0115072
chr22_36155410_36155428_pos_309501	0.0115066
chr11_118011062_118011080_pos_104921	0.0115051
chr1_86429898_86429916_pos_22416	0.0115046
chr7_94424152_94424170_pos_456628	0.0115043
chr2_168241326_168241344_pos_270853	0.0115032
chr2_101125132_101125150_pos_261761	0.0115029
chr7_74535539_74535557_pos_454637	0.0115018
chr1_54291052_54291070_pos_15285	0.0115011
chr16_2501371_2501389_pos_185171	0.0115009
chr11_74018762_74018780_pos_98258	0.0115006
chr3_16090377_16090395_pos_317309	0.0115004
chr11_862594_862612_pos_84043	0.0114995
chr2_128501564_128501582_pos_265607	0.0114993
chr3_45613198_45613216_pos_323687	0.0114989
chr1_198657824_198657842_pos_37792	0.0114982
chr3_48601856_48601874_pos_324465	0.0114982
chr1_11789288_11789306_pos_3832	0.011498
chr2_28635660_28635678_pos_247242	0.0114974
chr19_3375350_3375368_pos_232873	0.0114973
chr8_130639865_130639883_pos_487950	0.011497
chr22_43098644_43098662_pos_312464	0.0114962
chr2_85256558_85256576_pos_259357	0.0114959
chr14_83975020_83975038_pos_160218	0.0114958
chr4_147194373_147194391_pos_369080	0.0114957
chr1_9269782_9269800_pos_2692	0.011494
chr12_20472398_20472416_pos_115636	0.0114939
chr18_50727638_50727656_pos_228256	0.0114936
chr9_129315180_129315198_pos_509048	0.0114927
chr7_94424106_94424124_pos_456627	0.0114923
chr11_14539280_14539298_pos_88120	0.0114921
chr3_29761100_29761118_pos_319673	0.0114918
chr6_138537308_138537326_pos_433719	0.0114895
chr12_93113762_93113780_pos_125855	0.0114881
chr9_38652912_38652930_pos_496019	0.0114879
chrX_123765012_123765030_pos_517962	0.0114875
chr10_51001788_51001806_pos_63453	0.0114852
chr2_11830434_11830452_pos_243723	0.0114852
chr8_48707019_48707037_pos_476804	0.011485
chr10_29590430_29590448_pos_59125	0.0114844
chr10_103772556_103772574_pos_76860	0.0114844
chr10_16967431_16967449_pos_56511	0.0114833
chr20_62381336_62381354_pos_297259	0.0114831
chr2_23287520_23287538_pos_245782	0.0114812
chr10_43944372_43944390_pos_62133	0.0114805
chr5_153572649_153572667_pos_402022	0.0114791
chr22_24407132_24407150_pos_305604	0.0114779
chr18_50727432_50727450_pos_228255	0.0114775
chr11_34068406_34068424_pos_91122	0.011474
chr11_34328758_34328776_pos_91314	0.0114738
chr14_59349524_59349542_pos_154046	0.0114733
chr4_87122334_87122352_pos_361775	0.0114726
chr1_201884414_201884432_pos_38769	0.0114724
chr9_592343_592361_pos_490727	0.0114709
chr6_37283856_37283874_pos_419974	0.0114705
chr18_35389380_35389398_pos_225687	0.0114697
chr13_30002780_30002798_pos_137390	0.0114692
chr20_41308928_41308946_pos_292330	0.0114689
chrX_133495900_133495918_pos_518368	0.0114685
chr22_37634240_37634258_pos_310180	0.0114666
chr2_20562670_20562688_pos_245545	0.0114663
chr1_6605182_6605200_pos_1251	0.0114659
chr2_217075328_217075346_pos_278466	0.0114658
chr5_36701674_36701692_pos_380257	0.0114631
chr12_107027210_107027228_pos_129190	0.0114622
chr5_39501618_39501636_pos_380732	0.011461
chr1_25641214_25641232_pos_8066	0.0114598
chr4_151780584_151780602_pos_370229	0.0114597
chr14_65071818_65071836_pos_155659	0.011458
chr2_169840170_169840188_pos_271288	0.0114573
chr8_124369837_124369855_pos_485894	0.0114571
chr5_38925560_38925578_pos_380652	0.0114567
chr5_15831604_15831622_pos_378581	0.0114566
chr7_47941348_47941366_pos_452390	0.0114565
chr6_159594880_159594898_pos_439165	0.0114562
chr2_60094766_60094784_pos_255328	0.0114533
chr1_23759390_23759408_pos_7407	0.011453
chr12_110895452_110895470_pos_130637	0.011453
chr2_65083988_65084006_pos_256618	0.0114529
chr1_237166168_237166186_pos_50694	0.0114528
chr8_18834590_18834608_pos_470174	0.0114528
chr10_75547374_75547392_pos_68507	0.0114518
chr10_122148814_122148832_pos_81396	0.0114501
chr9_124242954_124242972_pos_507183	0.0114497
chr6_17032950_17032968_pos_414665	0.0114483
chr15_36997986_36998004_pos_166275	0.0114482
chr3_61155848_61155866_pos_326986	0.011447
chr12_11663992_11664010_pos_113782	0.0114467
chr2_3652292_3652310_pos_242046	0.0114449
chr8_38721636_38721654_pos_474938	0.0114441
chr1_218938327_218938345_pos_44422	0.011441
chr1_203316692_203316710_pos_39515	0.0114374
chr16_48113134_48113152_pos_189906	0.0114364
chr19_4970631_4970649_pos_233316	0.0114348
chr3_139535009_139535027_pos_340236	0.011434
chr6_713642_713660_pos_408702	0.011432
chr1_228838114_228838132_pos_46792	0.0114317
chr6_41066948_41066966_pos_420717	0.0114317
chr1_15681284_15681302_pos_5025	0.0114297
chr6_168055104_168055122_pos_441382	0.0114286
chr6_41578416_41578434_pos_420890	0.0114285
chr17_17943478_17943496_pos_204104	0.0114276
chr22_42344860_42344878_pos_311931	0.0114272
chr3_53241860_53241878_pos_325646	0.0114249
chr15_81176403_81176421_pos_178839	0.0114247
chr13_46685472_46685490_pos_141563	0.0114234
chr3_61793726_61793744_pos_327110	0.0114221
chr1_40745424_40745442_pos_12157	0.0114219
chr2_168158183_168158201_pos_270741	0.0114203
chr2_227154187_227154205_pos_281112	0.0114203
chr13_50452895_50452913_pos_142368	0.01142
chr17_80859412_80859430_pos_218526	0.0114195
chr14_33941964_33941982_pos_150817	0.0114191
chr6_139883502_139883520_pos_434431	0.0114191
chr22_41910308_41910326_pos_311848	0.0114189
chr17_57364728_57364746_pos_211898	0.011416
chr17_75641570_75641588_pos_216428	0.011415
chr1_1858910_1858928_pos_208	0.0114146
chr11_6647640_6647658_pos_85188	0.0114137
chr14_33307834_33307852_pos_150701	0.0114122
chr14_68199958_68199976_pos_155982	0.0114117
chr5_124748721_124748739_pos_393226	0.0114101
chr6_24718077_24718095_pos_416763	0.0114097
chr2_64768286_64768304_pos_256432	0.0114084
chr3_57008266_57008284_pos_326259	0.0114082
chr6_111783172_111783190_pos_428890	0.0114073
chr1_208683012_208683030_pos_42022	0.011407
chr15_60713300_60713318_pos_171240	0.0114067
chr4_124121836_124121854_pos_365891	0.0114017
chr11_61701614_61701632_pos_94684	0.0114012
chr4_54225494_54225512_pos_358189	0.0113984
chr15_66878052_66878070_pos_173852	0.0113968
chr5_123881935_123881953_pos_392711	0.0113966
chr8_77109542_77109560_pos_479196	0.0113958
chr18_6781997_6782015_pos_220531	0.0113956
chr13_113853688_113853706_pos_148812	0.0113954
chr1_156103719_156103737_pos_30221	0.0113947
chr1_221435730_221435748_pos_44983	0.0113942
chr1_170221132_170221150_pos_33342	0.011394
chr6_28940954_28940972_pos_417426	0.0113931
chr2_46294406_46294424_pos_253065	0.011393
chr19_39824842_39824860_pos_238409	0.0113924
chr8_20052320_20052338_pos_470632	0.0113923
chr10_11155116_11155134_pos_54911	0.0113922
chr22_22397303_22397321_pos_305027	0.0113922
chr4_143215981_143215999_pos_368359	0.0113897
chr3_134315739_134315757_pos_339596	0.0113895
chr5_143758842_143758860_pos_398821	0.0113895
chr11_116986748_116986766_pos_104545	0.0113892
chr17_65486118_65486136_pos_214268	0.0113879
chr1_110189102_110189120_pos_26138	0.0113874
chr15_67926226_67926244_pos_174373	0.0113874
chr4_27251883_27251901_pos_355298	0.011387
chr9_76828584_76828602_pos_497739	0.0113866
chr8_80894360_80894378_pos_479668	0.011386
chr7_80772904_80772922_pos_455512	0.0113843
chr5_56549694_56549712_pos_382776	0.0113839
chr17_48484027_48484045_pos_210185	0.0113833
chr2_37415146_37415164_pos_249514	0.0113826
chr3_149592932_149592950_pos_341672	0.0113803
chr1_90190116_90190134_pos_23117	0.01138
chr5_124656288_124656306_pos_393023	0.0113788
chr19_5107639_5107657_pos_233415	0.0113784
chr5_102809752_102809770_pos_389871	0.0113783
chr3_140956188_140956206_pos_340322	0.0113771
chrX_145843480_145843498_pos_518894	0.0113766
chr7_135761900_135761918_pos_462955	0.0113756
chr11_95567816_95567834_pos_101349	0.0113745
chr15_99182296_99182314_pos_183655	0.0113741
chr6_11868600_11868618_pos_412143	0.0113741
chr7_132502130_132502148_pos_462182	0.0113715
chr1_183610284_183610302_pos_36148	0.01137
chr19_42286428_42286446_pos_238950	0.0113699
chr18_35045894_35045912_pos_225532	0.0113693
chr8_124720770_124720788_pos_486118	0.0113693
chr12_102440082_102440100_pos_127736	0.0113676
chr14_59332978_59332996_pos_153992	0.0113668
chr2_101113681_101113699_pos_261703	0.0113635
chr15_78005502_78005520_pos_178126	0.011363
chr10_95406944_95406962_pos_74251	0.0113622
chr2_224186715_224186733_pos_280694	0.0113606
chr1_28244992_28245010_pos_9580	0.0113604
chr3_107970149_107970167_pos_333153	0.0113592
chr7_75938168_75938186_pos_454871	0.0113591
chr21_42162040_42162058_pos_302078	0.0113575
chr4_143400257_143400275_pos_368604	0.0113572
chr1_246435650_246435668_pos_51842	0.0113571
chr6_154508526_154508544_pos_437620	0.0113562
chr16_67365002_67365020_pos_193079	0.0113549
chr18_70235312_70235330_pos_230706	0.0113541
chr15_62110742_62110760_pos_171498	0.0113513
chr10_119284654_119284672_pos_80565	0.0113506
chr17_7881862_7881880_pos_201202	0.0113478
chr8_27608894_27608912_pos_472712	0.0113478
chr17_64209888_64209906_pos_213988	0.0113465
chr16_82630904_82630922_pos_195872	0.0113463
chr3_184602296_184602314_pos_346867	0.0113462
chr14_64645500_64645518_pos_155419	0.0113445
chr5_59773489_59773507_pos_383821	0.0113436
chr3_81554909_81554927_pos_331491	0.0113418
chr15_73389344_73389362_pos_176625	0.0113417
chr9_35727788_35727806_pos_495268	0.0113415
chr11_22703196_22703214_pos_89978	0.0113411
chr14_23443040_23443058_pos_149511	0.0113411
chr7_35334528_35334546_pos_449322	0.0113404
chr15_43881128_43881146_pos_168259	0.0113389
chr1_183040154_183040172_pos_35780	0.0113383
chr1_163231454_163231472_pos_31601	0.0113371
chr16_84370_84388_pos_184782	0.0113365
chr8_105656642_105656660_pos_483240	0.0113339
chr11_12801049_12801067_pos_87625	0.0113338
chr22_36325132_36325150_pos_309570	0.0113335
chr6_105481740_105481758_pos_427268	0.0113319
chr1_81681168_81681186_pos_21390	0.0113318
chr15_37082315_37082333_pos_166440	0.0113317
chr2_173854994_173855012_pos_272021	0.0113312
chr7_4725600_4725618_pos_443493	0.0113312
chr13_49980530_49980548_pos_142127	0.0113309
chr16_46740926_46740944_pos_189792	0.0113305
chr12_45227928_45227946_pos_118028	0.0113304
chr22_17921970_17921988_pos_304108	0.0113303
chr11_1877296_1877314_pos_84223	0.01133
chr1_234876694_234876712_pos_49637	0.0113295
chr7_116441756_116441774_pos_459746	0.0113285
chr1_180585540_180585558_pos_35274	0.0113274
chr11_34244310_34244328_pos_91204	0.0113264
chr5_59128762_59128780_pos_383629	0.0113259
chr9_134644970_134644988_pos_511575	0.0113254
chr13_33761970_33761988_pos_138771	0.011325
chr1_108599558_108599576_pos_25598	0.0113249
chr8_133391008_133391026_pos_488580	0.0113241
chr4_99657986_99658004_pos_362865	0.0113215
chrX_69107541_69107559_pos_516516	0.0113214
chr6_13354260_13354278_pos_412766	0.0113212
chr12_52183644_52183662_pos_120353	0.0113205
chr5_149426464_149426482_pos_400261	0.0113196
chr17_49723644_49723662_pos_210523	0.0113193
chr15_71679930_71679948_pos_176273	0.0113188
chr7_38585398_38585416_pos_450290	0.0113186
chr2_58056532_58056550_pos_255271	0.0113183
chr4_3204316_3204334_pos_351614	0.0113182
chr12_3172675_3172693_pos_111986	0.0113178
chr9_101437983_101438001_pos_502298	0.0113171
chr5_169142534_169142552_pos_404802	0.0113132
chr6_154446647_154446665_pos_437539	0.0113125
chr4_183798731_183798749_pos_374285	0.011312
chr22_46942630_46942648_pos_313805	0.0113106
chr3_100009698_100009716_pos_332384	0.0113103
chr5_1836703_1836721_pos_376586	0.0113101
chr13_98544530_98544548_pos_146004	0.0113092
chr16_8661238_8661256_pos_186340	0.0113063
chr11_110363346_110363364_pos_102682	0.0113056
chr9_126953234_126953252_pos_507856	0.0113037
chr17_40070966_40070984_pos_207312	0.0113033
chr4_159105197_159105215_pos_371840	0.0113032
chr22_25753574_25753592_pos_306123	0.0113025
chr1_154427770_154427788_pos_29773	0.0113007
chr1_38814216_38814234_pos_11498	0.0113005
chr14_105448212_105448230_pos_164250	0.0112982
chr20_19937608_19937626_pos_288330	0.0112965
chr8_136080587_136080605_pos_489108	0.0112952
chr6_166318650_166318668_pos_440963	0.011294
chr8_30099886_30099904_pos_473449	0.0112933
chr3_37029302_37029320_pos_320808	0.0112931
chr12_5581432_5581450_pos_112968	0.0112915
chr7_69982208_69982226_pos_453872	0.0112909
chr3_192638400_192638418_pos_349228	0.0112905
chr11_102155886_102155904_pos_102140	0.0112864
chr7_29270924_29270942_pos_447807	0.0112816
chr22_17867706_17867724_pos_303962	0.0112787
chr5_32095594_32095612_pos_379418	0.0112787
chr22_38781315_38781333_pos_310754	0.0112784
chr3_65967682_65967700_pos_328370	0.0112773
chr17_40113322_40113340_pos_207437	0.0112772
chr12_54374756_54374774_pos_120881	0.0112762
chr5_128272278_128272296_pos_394217	0.0112754
chr2_237581816_237581834_pos_283417	0.0112753
chr18_22325047_22325065_pos_223105	0.0112722
chr1_217134797_217134815_pos_43921	0.0112721
chr22_28978448_28978466_pos_307205	0.011272
chr1_19505914_19505932_pos_6122	0.0112715
chr9_105007350_105007368_pos_502499	0.0112693
chr1_211540510_211540528_pos_42500	0.0112687
chr9_4356526_4356544_pos_491550	0.0112655
chr19_46984905_46984923_pos_240049	0.0112651
chr3_190807966_190807984_pos_349073	0.011264
chr16_83882660_83882678_pos_196104	0.0112624
chr1_183932470_183932488_pos_36451	0.0112614
chr15_91408949_91408967_pos_181313	0.0112611
chr6_52543854_52543872_pos_423015	0.0112604
chr4_83541220_83541238_pos_361193	0.0112597
chr1_201503708_201503726_pos_38372	0.0112594
chr16_87047328_87047346_pos_197495	0.0112592
chr15_33007420_33007438_pos_165350	0.011259
chr10_21512902_21512920_pos_57629	0.0112582
chr8_102403098_102403116_pos_482546	0.011258
chr9_98503172_98503190_pos_501901	0.0112577
chr22_42940518_42940536_pos_312368	0.0112563
chr16_53913082_53913100_pos_190730	0.0112549
chr2_219688648_219688666_pos_279926	0.0112547
chr6_20811369_20811387_pos_415767	0.0112547
chr7_137658114_137658132_pos_463515	0.0112547
chr2_238700242_238700260_pos_284171	0.0112543
chr4_94409194_94409212_pos_362336	0.0112539
chr7_121007032_121007050_pos_460140	0.011253
chr1_183356064_183356082_pos_36070	0.0112503
chr6_163583745_163583763_pos_440310	0.0112494
chr6_150145708_150145726_pos_436513	0.0112486
chr1_184891273_184891291_pos_36885	0.0112479
chr8_24806459_24806477_pos_471884	0.0112459
chr19_14128216_14128234_pos_235297	0.011245
chr3_56924097_56924115_pos_326206	0.0112445
chr8_48649860_48649878_pos_476772	0.0112443
chr17_8895048_8895066_pos_201679	0.0112441
chr18_46413008_46413026_pos_227006	0.0112433
chr4_113179262_113179280_pos_364050	0.011243
chr5_88661355_88661373_pos_388487	0.011242
chr3_73611444_73611462_pos_331193	0.0112418
chr1_161532938_161532956_pos_31183	0.0112417
chr17_19263414_19263432_pos_204331	0.0112406
chr1_113252560_113252578_pos_26796	0.0112403
chr10_86775746_86775764_pos_71682	0.01124
chr2_236575794_236575812_pos_282764	0.011239
chr1_232110376_232110394_pos_48221	0.0112356
chr11_93020526_93020544_pos_100981	0.0112346
chr10_14010210_14010228_pos_55865	0.0112335
chr2_237041301_237041319_pos_283035	0.0112331
chr4_26779954_26779972_pos_355165	0.0112327
chr20_11217830_11217848_pos_287324	0.0112312
chr12_46770584_46770602_pos_118820	0.0112311
chr4_157005698_157005716_pos_371330	0.0112306
chr6_157501414_157501432_pos_438522	0.0112297
chr10_92839234_92839252_pos_73657	0.0112292
chr17_40480660_40480678_pos_207678	0.0112291
chr3_128282820_128282838_pos_338037	0.0112288
chr8_27928184_27928202_pos_472805	0.011227
chr2_36589432_36589450_pos_249375	0.0112269
chr3_126851456_126851474_pos_337458	0.0112254
chr4_173936008_173936026_pos_373729	0.0112246
chr9_125466842_125466860_pos_507469	0.0112243
chr22_39174560_39174578_pos_310900	0.0112242
chr6_18504110_18504128_pos_415448	0.0112238
chr19_19490640_19490658_pos_236910	0.0112225
chr3_105882781_105882799_pos_332944	0.0112222
chr2_38834974_38834992_pos_250231	0.0112208
chr19_33804418_33804436_pos_237436	0.0112203
chr10_28559626_28559644_pos_58618	0.0112188
chr12_79547702_79547720_pos_124282	0.0112171
chr16_70681164_70681182_pos_193887	0.0112162
chr3_73609742_73609760_pos_331183	0.0112155
chr1_204103214_204103232_pos_40106	0.0112151
chr8_105653762_105653780_pos_483219	0.011215
chr4_173525626_173525644_pos_373392	0.0112148
chr21_33685332_33685350_pos_299846	0.0112142
chr5_82358754_82358772_pos_388058	0.0112141
chr11_8206926_8206944_pos_85333	0.0112123
chr1_221174716_221174734_pos_44913	0.0112122
chr1_61052144_61052162_pos_17500	0.0112111
chr5_159508486_159508504_pos_403824	0.0112108
chr1_237258425_237258443_pos_50784	0.0112102
chr16_27109584_27109602_pos_189023	0.0112101
chr1_44328037_44328055_pos_13639	0.0112097
chr1_202505009_202505027_pos_39113	0.0112071
chr1_232033504_232033522_pos_48209	0.0112064
chr7_29370808_29370826_pos_447844	0.0112064
chrX_115582672_115582690_pos_517670	0.0112057
chr20_9978555_9978573_pos_286916	0.0112046
chr6_139883640_139883658_pos_434432	0.0112032
chr17_55577176_55577194_pos_211512	0.0112031
chr12_1797268_1797286_pos_110841	0.0112026
chr18_13266597_13266615_pos_222074	0.0112026
chr12_56569882_56569900_pos_121181	0.0112013
chr15_81753037_81753055_pos_178951	0.0112012
chr16_58103354_58103372_pos_192030	0.0112011
chr1_177301836_177301854_pos_34647	0.0111988
chr1_205313850_205313868_pos_40568	0.0111987
chr21_33360425_33360443_pos_299762	0.0111983
chr1_243236819_243236837_pos_50970	0.011198
chr10_125081964_125081982_pos_82440	0.0111941
chr4_147079686_147079704_pos_368974	0.0111931
chr10_87523854_87523872_pos_71773	0.0111923
chr6_133991242_133991260_pos_432528	0.0111916
chr21_43196924_43196942_pos_302304	0.0111904
chr2_144476794_144476812_pos_267333	0.0111902
chr15_35290355_35290373_pos_165610	0.0111897
chr15_73715675_73715693_pos_176745	0.0111867
chr12_75934508_75934526_pos_123791	0.0111854
chr17_13417290_13417308_pos_202628	0.0111854
chr2_235098935_235098953_pos_282432	0.0111819
chr6_24929521_24929539_pos_416836	0.0111816
chr2_85264604_85264622_pos_259375	0.0111812
chr11_10586936_10586954_pos_86022	0.011181
chr10_18236958_18236976_pos_56956	0.0111787
chr22_36452856_36452874_pos_309933	0.0111757
chr10_484833_484851_pos_52055	0.0111755
chr14_69712958_69712976_pos_157598	0.0111733
chr20_44600812_44600830_pos_292950	0.011173
chr3_29283698_29283716_pos_319351	0.0111715
chr11_114971319_114971337_pos_104081	0.0111706
chr20_57095112_57095130_pos_295908	0.0111699
chr1_163164318_163164336_pos_31527	0.011167
chr4_118958041_118958059_pos_364594	0.0111662
chr1_204222822_204222840_pos_40134	0.011163
chr2_43459866_43459884_pos_252347	0.011162
chr3_173395517_173395535_pos_345477	0.0111595
chr21_15222202_15222220_pos_297947	0.0111552
chr17_18968734_18968752_pos_204277	0.0111547
chr8_11682814_11682832_pos_468072	0.0111535
chr13_27447832_27447850_pos_136432	0.0111505
chr11_17806101_17806119_pos_89001	0.0111501
chr15_92625625_92625643_pos_181952	0.0111501
chr19_51787194_51787212_pos_241119	0.0111499
chr21_37153948_37153966_pos_300651	0.0111481
chr11_19578179_19578197_pos_89328	0.0111478
chr9_122348526_122348544_pos_506892	0.0111473
chr6_163782904_163782922_pos_440485	0.0111472
chr12_108446995_108447013_pos_129303	0.0111469
chr12_32827064_32827082_pos_117418	0.0111464
chr4_150338822_150338840_pos_369855	0.0111455
chr7_135755818_135755836_pos_462936	0.0111441
chr4_76592594_76592612_pos_360051	0.011144
chr4_81468858_81468876_pos_360965	0.0111419
chr2_134460646_134460664_pos_266573	0.0111414
chr13_59344684_59344702_pos_143075	0.0111407
chr11_86990587_86990605_pos_100662	0.0111388
chr15_57562482_57562500_pos_170383	0.0111388
chr6_111626400_111626418_pos_428703	0.0111385
chr4_38177124_38177142_pos_355936	0.0111362
chr6_136069308_136069326_pos_433004	0.0111359
chr2_233359093_233359111_pos_281979	0.0111334
chr9_133706558_133706576_pos_511118	0.011133
chr13_23867272_23867290_pos_136054	0.0111326
chr8_125334420_125334438_pos_486427	0.0111309
chr15_96053504_96053522_pos_182686	0.0111297
chr9_130847686_130847704_pos_509800	0.0111295
chr5_175590547_175590565_pos_407621	0.011128
chr21_32135873_32135891_pos_299475	0.0111275
chr6_144266489_144266507_pos_435605	0.0111246
chr6_54010782_54010800_pos_423486	0.0111244
chr1_26094668_26094686_pos_8416	0.0111234
chr11_46243346_46243364_pos_93087	0.0111226
chr8_133539152_133539170_pos_488742	0.0111224
chr11_128153852_128153870_pos_107845	0.0111208
chr7_18356258_18356276_pos_445519	0.0111208
chr10_77641939_77641957_pos_69124	0.0111202
chr3_69091848_69091866_pos_329036	0.0111202
chr4_159487482_159487500_pos_372125	0.0111198
chr12_42769600_42769618_pos_117883	0.0111188
chr10_126972724_126972742_pos_82733	0.0111176
chr7_116871332_116871350_pos_459945	0.0111172
chr15_75532630_75532648_pos_177432	0.0111168
chr18_2518988_2519006_pos_219686	0.0111161
chr8_125120760_125120778_pos_486282	0.011115
chr2_234975004_234975022_pos_282255	0.0111145
chr11_75722313_75722331_pos_98771	0.0111143
chr19_50331768_50331786_pos_240898	0.0111136
chr12_117033984_117034002_pos_132149	0.0111128
chr17_27578116_27578134_pos_205082	0.0111101
chr5_127428492_127428510_pos_394042	0.0111085
chr2_100213786_100213804_pos_261343	0.0111072
chr7_45978840_45978858_pos_451496	0.0111056
chr8_133144640_133144658_pos_488416	0.011105
chr19_4010804_4010822_pos_233133	0.0111036
chr1_74422996_74423014_pos_20644	0.011102
chr2_1707858_1707876_pos_241700	0.0111004
chr8_96293606_96293624_pos_481110	0.0111004
chr1_64037709_64037727_pos_18796	0.0111001
chr21_17436638_17436656_pos_298256	0.0110986
chr5_57652646_57652664_pos_383102	0.011098
chr16_11168768_11168786_pos_186864	0.0110976
chr12_15837663_15837681_pos_114922	0.0110965
chr20_5647320_5647338_pos_286242	0.0110963
chr4_98468950_98468968_pos_362629	0.0110955
chr5_150404322_150404340_pos_401067	0.0110946
chr17_42406140_42406158_pos_208155	0.0110939
chr16_50592174_50592192_pos_190397	0.0110937
chr3_65996858_65996876_pos_328424	0.0110922
chr11_45857288_45857306_pos_92965	0.0110898
chr15_92049738_92049756_pos_181792	0.0110887
chr2_16412634_16412652_pos_244600	0.0110887
chr2_54485040_54485058_pos_254640	0.0110884
chr17_49851936_49851954_pos_210603	0.0110875
chr16_72199152_72199170_pos_194083	0.0110836
chr10_99999088_99999106_pos_75534	0.0110829
chr1_183200676_183200694_pos_35895	0.0110827
chr8_69496992_69497010_pos_478734	0.0110823
chr9_96413584_96413602_pos_501495	0.011082
chr5_159509828_159509846_pos_403838	0.0110815
chr13_44108838_44108856_pos_140863	0.0110808
chr16_53041731_53041749_pos_190521	0.0110808
chr11_92227486_92227504_pos_100897	0.0110796
chr7_80467216_80467234_pos_455312	0.0110796
chr14_77187272_77187290_pos_160001	0.0110782
chr7_71463964_71463982_pos_454213	0.0110777
chr19_5926770_5926788_pos_233655	0.0110755
chr12_108852958_108852976_pos_129703	0.0110746
chr7_106947417_106947435_pos_458560	0.0110744
chr18_7524528_7524546_pos_220719	0.0110739
chr14_59419332_59419350_pos_154163	0.011069
chr5_132419742_132419760_pos_394683	0.0110683
chr4_8410864_8410882_pos_352908	0.011068
chr11_72856704_72856722_pos_97811	0.0110678
chr1_161014302_161014320_pos_31077	0.0110659
chr22_17406910_17406928_pos_303792	0.0110654
chr14_75711918_75711936_pos_159254	0.0110646
chr4_186712975_186712993_pos_376017	0.0110645
chrX_130772462_130772480_pos_518268	0.0110644
chr17_4527800_4527818_pos_200714	0.0110643
chr6_139980972_139980990_pos_434513	0.0110622
chr11_73372676_73372694_pos_98123	0.0110617
chr17_17919360_17919378_pos_204022	0.0110614
chr10_598697_598715_pos_52107	0.0110612
chr6_47076456_47076474_pos_422757	0.0110608
chr10_24307406_24307424_pos_58162	0.011058
chr1_91706515_91706533_pos_23348	0.0110556
chr13_75804030_75804048_pos_144158	0.0110549
chr2_240238674_240238692_pos_284624	0.0110544
chr15_89021414_89021432_pos_180653	0.0110538
chr14_50763278_50763296_pos_151603	0.0110524
chr3_123340502_123340520_pos_335872	0.0110506
chr8_140591232_140591250_pos_489515	0.0110495
chr12_47935333_47935351_pos_119221	0.0110454
chr3_71450354_71450372_pos_330296	0.0110445
chr3_64975355_64975373_pos_328036	0.011043
chr2_160910992_160911010_pos_269970	0.0110426
chr5_138964798_138964816_pos_396180	0.0110401
chr5_124995776_124995794_pos_393347	0.0110378
chr3_71432180_71432198_pos_330253	0.0110369
chr11_26996230_26996248_pos_90103	0.0110364
chr2_20424990_20425008_pos_245461	0.0110342
chr17_45110672_45110690_pos_209425	0.0110308
chr13_28984857_28984875_pos_136943	0.01103
chr4_2931894_2931912_pos_351578	0.0110287
chr19_49136244_49136262_pos_240604	0.0110284
chr3_12629652_12629670_pos_316091	0.0110284
chr9_36064920_36064938_pos_495402	0.011027
chr10_49176646_49176664_pos_63000	0.0110236
chr14_77107430_77107448_pos_159974	0.0110223
chr16_48127367_48127385_pos_189916	0.0110221
chr17_17501184_17501202_pos_203481	0.0110221
chr17_57899676_57899694_pos_212489	0.011021
chr20_41470158_41470176_pos_292415	0.011021
chr11_57645486_57645504_pos_94200	0.0110205
chr9_18393964_18393982_pos_493718	0.0110205
chr4_122687075_122687093_pos_365265	0.0110201
chr4_77007498_77007516_pos_360481	0.0110174
chr19_17089330_17089348_pos_236114	0.0110142
chr7_77251368_77251386_pos_455092	0.0110133
chr6_16135320_16135338_pos_413864	0.0110128
chr7_55976111_55976129_pos_453450	0.0110122
chr5_52837666_52837684_pos_381617	0.0110121
chr17_6507714_6507732_pos_201002	0.0110107
chr17_50177000_50177018_pos_210788	0.0110075
chr13_30310788_30310806_pos_137435	0.0110072
chr8_10733118_10733136_pos_467593	0.0110061
chr11_68778508_68778526_pos_96924	0.0110055
chr5_72378852_72378870_pos_385958	0.0110026
chr17_2946424_2946442_pos_200219	0.0110019
chr2_109322342_109322360_pos_263439	0.0110019
chr10_60300544_60300562_pos_64286	0.0110015
chr14_61480768_61480786_pos_154736	0.0110011
chr6_41584972_41584990_pos_420905	0.0110002
chr18_49238532_49238550_pos_228066	0.0109994
chr16_31537910_31537928_pos_189762	0.0109969
chr13_43767654_43767672_pos_140730	0.0109959
chr2_42928318_42928336_pos_251701	0.0109959
chr1_39217011_39217029_pos_11727	0.0109953
chr5_173237664_173237682_pos_406675	0.0109952
chr2_29039902_29039920_pos_247385	0.0109949
chr1_234908392_234908410_pos_49690	0.0109937
chr2_43169204_43169222_pos_251989	0.0109931
chr9_22142836_22142854_pos_494302	0.010993
chr6_108579249_108579267_pos_427795	0.0109924
chr2_221228461_221228479_pos_280169	0.0109917
chr10_88926974_88926992_pos_72086	0.0109911
chrX_24146876_24146894_pos_513854	0.0109908
chr10_7605982_7606000_pos_54310	0.0109903
chr7_47253779_47253797_pos_451797	0.0109895
chr7_137820832_137820850_pos_463563	0.0109878
chr7_95246780_95246798_pos_456712	0.0109847
chr5_88880966_88880984_pos_388680	0.0109835
chr10_31631232_31631250_pos_60155	0.0109825
chr8_26048362_26048380_pos_472192	0.0109821
chr4_122011878_122011896_pos_365240	0.0109808
chr1_162900010_162900028_pos_31489	0.010979
chr14_51619672_51619690_pos_151929	0.0109785
chr18_59053360_59053378_pos_229903	0.0109785
chr9_71663532_71663550_pos_497261	0.0109759
chr5_125411289_125411307_pos_393529	0.0109747
chr9_127145248_127145266_pos_508054	0.0109728
chr14_32808969_32808987_pos_150640	0.0109711
chr6_30759278_30759296_pos_417658	0.0109708
chr19_8404920_8404938_pos_234254	0.01097
chr9_19437204_19437222_pos_494088	0.0109698
chr10_129951154_129951172_pos_83273	0.0109696
chr2_36531169_36531187_pos_249340	0.0109694
chr1_35321246_35321264_pos_11002	0.0109688
chr4_186652638_186652656_pos_375864	0.010968
chr9_131287602_131287620_pos_510106	0.0109668
chr1_183327972_183327990_pos_36052	0.0109662
chr14_61640790_61640808_pos_154998	0.0109643
chr15_63233858_63233876_pos_172455	0.0109618
chr13_79686690_79686708_pos_144513	0.0109613
chr4_10172804_10172822_pos_353096	0.0109609
chr10_126973167_126973185_pos_82736	0.0109606
chr3_188100016_188100034_pos_348179	0.0109602
chr5_57415205_57415223_pos_382997	0.0109589
chr15_57497382_57497400_pos_170251	0.0109573
chr7_4748616_4748634_pos_443572	0.010957
chr2_205925582_205925600_pos_276837	0.0109566
chr17_901444_901462_pos_198818	0.0109523
chr20_34438252_34438270_pos_290350	0.0109506
chr2_99944508_99944526_pos_261256	0.0109494
chr3_169241740_169241758_pos_343959	0.010949
chr3_18062880_18062898_pos_318020	0.0109478
chr11_47329904_47329922_pos_93574	0.0109471
chr4_37977700_37977718_pos_355733	0.010947
chr14_92461416_92461434_pos_161555	0.0109462
chr9_137411778_137411796_pos_512300	0.0109439
chr2_213104299_213104317_pos_277641	0.0109431
chr5_171667324_171667342_pos_405420	0.0109424
chr12_92075892_92075910_pos_125445	0.0109416
chr12_27505988_27506006_pos_116731	0.0109406
chr9_91038116_91038134_pos_499685	0.0109391
chr20_59063602_59063620_pos_296781	0.010939
chr4_142331814_142331832_pos_368186	0.0109376
chr10_116694392_116694410_pos_80250	0.0109337
chr15_41914264_41914282_pos_167804	0.0109337
chr9_126125346_126125364_pos_507684	0.0109333
chr2_109284950_109284968_pos_263406	0.010933
chr20_53652608_53652626_pos_295529	0.0109325
chr3_52447968_52447986_pos_325406	0.010932
chr11_122660094_122660112_pos_106648	0.0109275
chr9_105413714_105413732_pos_502586	0.0109268
chr22_45544758_45544776_pos_313003	0.0109261
chr9_131731272_131731290_pos_510596	0.0109252
chr7_35730544_35730562_pos_449620	0.010924
chr16_53968780_53968798_pos_190765	0.0109234
chr13_50596882_50596900_pos_142441	0.0109231
chr4_143402432_143402450_pos_368606	0.010923
chr15_62495794_62495812_pos_171643	0.0109216
chr9_131612764_131612782_pos_510364	0.0109212
chr3_9023314_9023332_pos_315095	0.0109177
chr6_163209968_163209986_pos_439836	0.0109165
chr22_31343394_31343412_pos_307910	0.0109158
chr13_67136263_67136281_pos_143297	0.010914
chr4_38731233_38731251_pos_356124	0.0109138
chr17_39573838_39573856_pos_207072	0.0109121
chr14_50335410_50335428_pos_151541	0.0109119
chr11_111332351_111332369_pos_102739	0.0109102
chr12_42584928_42584946_pos_117718	0.0109072
chr7_101903086_101903104_pos_457532	0.0109072
chr1_66543272_66543290_pos_19662	0.0109041
chr3_71444439_71444457_pos_330278	0.0109037
chr11_6633558_6633576_pos_85161	0.0109021
chr12_11701566_11701584_pos_113797	0.0108992
chr11_120281608_120281626_pos_105761	0.010899
chr1_216720322_216720340_pos_43712	0.0108988
chr2_201979216_201979234_pos_275915	0.0108965
chr4_113556614_113556632_pos_364249	0.0108952
chr8_66168204_66168222_pos_478456	0.0108943
chr8_75219229_75219247_pos_479108	0.0108929
chr4_7243840_7243858_pos_352119	0.0108903
chr10_95505988_95506006_pos_74519	0.0108901
chr13_40558795_40558813_pos_139952	0.0108897
chr3_152398636_152398654_pos_342419	0.0108889
chr6_140979948_140979966_pos_434809	0.0108884
chr9_77606086_77606104_pos_497815	0.010888
chr9_125099731_125099749_pos_507404	0.0108874
chr21_37710648_37710666_pos_300843	0.0108862
chr6_35485516_35485534_pos_418949	0.010884
chr4_128573322_128573340_pos_366566	0.0108824
chr17_68522343_68522361_pos_215118	0.0108813
chr12_124746194_124746212_pos_134539	0.0108788
chr13_74129864_74129882_pos_143662	0.010878
chr11_126349932_126349950_pos_107594	0.0108775
chr20_45373424_45373442_pos_293210	0.0108756
chr5_143341399_143341417_pos_398638	0.0108755
chr17_6753129_6753147_pos_201030	0.010874
chr12_118307326_118307344_pos_132305	0.0108736
chr1_15953810_15953828_pos_5213	0.0108734
chr7_29768762_29768780_pos_447919	0.0108706
chr6_137697778_137697796_pos_433424	0.0108698
chr18_48674592_48674610_pos_227489	0.0108689
chr15_60371500_60371518_pos_171121	0.0108684
chr2_219662180_219662198_pos_279896	0.0108683
chr1_167632268_167632286_pos_32543	0.0108677
chr1_145784360_145784378_pos_28404	0.010867
chr2_217431746_217431764_pos_278644	0.0108669
chr5_150517574_150517592_pos_401182	0.0108665
chr19_3408110_3408128_pos_232958	0.010866
chr2_71469883_71469901_pos_258214	0.0108643
chr4_185840254_185840272_pos_375569	0.010864
chr2_47000614_47000632_pos_253686	0.0108623
chr2_25325108_25325126_pos_246298	0.0108606
chr12_96447418_96447436_pos_127378	0.0108602
chr2_160968736_160968754_pos_270010	0.0108544
chr1_85314018_85314036_pos_22092	0.0108541
chr2_120783588_120783606_pos_264759	0.0108539
chr1_66349422_66349440_pos_19541	0.0108537
chr2_71243724_71243742_pos_258131	0.0108537
chr6_113495790_113495808_pos_429381	0.0108537
chr5_113245552_113245570_pos_391408	0.0108536
chr1_53109416_53109434_pos_15087	0.0108529
chr16_81730431_81730449_pos_195748	0.0108529
chr1_164836306_164836324_pos_32125	0.0108521
chr8_100416664_100416682_pos_481885	0.010852
chr8_38682438_38682456_pos_474902	0.0108514
chr2_171531512_171531530_pos_271390	0.0108511
chr9_129783940_129783958_pos_509348	0.0108489
chr3_54356480_54356498_pos_325829	0.0108476
chr17_49634064_49634082_pos_210440	0.0108472
chr22_28244926_28244944_pos_307029	0.0108467
chr12_110894492_110894510_pos_130633	0.010846
chr20_20455132_20455150_pos_288551	0.0108455
chr15_84928370_84928388_pos_179510	0.0108437
chr20_25254436_25254454_pos_289259	0.0108432
chr11_120349758_120349776_pos_105855	0.010843
chr1_202594660_202594678_pos_39239	0.0108392
chr18_79589300_79589318_pos_231837	0.0108382
chr2_96204950_96204968_pos_260346	0.0108378
chr5_75843566_75843584_pos_386630	0.0108367
chr11_113873424_113873442_pos_103567	0.0108353
chr10_110138366_110138384_pos_77719	0.0108342
chr7_130444367_130444385_pos_461293	0.0108337
chr15_37094469_37094487_pos_166515	0.0108333
chr7_15015892_15015910_pos_444888	0.0108327
chr4_99679260_99679278_pos_362889	0.0108324
chr3_18235566_18235584_pos_318039	0.010832
chr17_12523039_12523057_pos_202301	0.0108298
chr22_40966112_40966130_pos_311472	0.0108293
chr10_31739900_31739918_pos_60213	0.0108289
chr14_56274108_56274126_pos_153416	0.0108284
chr7_30840736_30840754_pos_448323	0.0108284
chr1_207812080_207812098_pos_41427	0.0108262
chr22_39471880_39471898_pos_311101	0.0108251
chr10_66957858_66957876_pos_65585	0.0108248
chr20_51457410_51457428_pos_295127	0.0108238
chr17_61009826_61009844_pos_213217	0.0108229
chr2_36451756_36451774_pos_249228	0.0108217
chr7_55065794_55065812_pos_453217	0.0108202
chrX_134554506_134554524_pos_518453	0.0108194
chr8_92628257_92628275_pos_480342	0.0108188
chr2_31441250_31441268_pos_248307	0.0108179
chr14_64198931_64198949_pos_155292	0.0108177
chr4_89300363_89300381_pos_362239	0.0108175
chr11_79097404_79097422_pos_99836	0.0108138
chr8_98368022_98368040_pos_481701	0.010812
chr3_50526218_50526236_pos_324949	0.0108097
chr22_36369238_36369256_pos_309780	0.0108094
chr12_9114132_9114150_pos_113595	0.0108091
chr3_73143914_73143932_pos_330901	0.0108086
chr17_49263396_49263414_pos_210325	0.0108083
chr6_112223494_112223512_pos_429157	0.0108066
chr20_53737400_53737418_pos_295607	0.0108061
chr4_152609669_152609687_pos_370547	0.0108061
chr16_54290412_54290430_pos_190935	0.0108047
chr16_73053730_73053748_pos_194370	0.0108046
chr2_100743000_100743018_pos_261408	0.0108045
chr4_38132452_38132470_pos_355900	0.010804
chr2_230411833_230411851_pos_281475	0.0108033
chr18_48691114_48691132_pos_227517	0.0108027
chr16_10622504_10622522_pos_186619	0.0108017
chr3_132556666_132556684_pos_339232	0.0108009
chr6_23446268_23446286_pos_416709	0.0108008
chr2_37460330_37460348_pos_249575	0.0107995
chr3_133272256_133272274_pos_339356	0.0107978
chr13_48873890_48873908_pos_141923	0.0107969
chr11_124643874_124643892_pos_107049	0.0107947
chr10_59310370_59310388_pos_63960	0.0107938
chr7_46054848_46054866_pos_451514	0.0107908
chr2_69149692_69149710_pos_257573	0.0107889
chr22_27670434_27670452_pos_306584	0.010788
chr10_71987272_71987290_pos_67206	0.0107874
chr5_33242012_33242030_pos_379674	0.0107874
chr9_13586962_13586980_pos_492342	0.0107861
chr15_48926078_48926096_pos_169060	0.0107859
chr7_16755677_16755695_pos_445202	0.0107857
chr3_149620762_149620780_pos_341747	0.0107855
chrX_101463056_101463074_pos_517196	0.010784
chr10_114482026_114482044_pos_79633	0.0107836
chr12_108798870_108798888_pos_129563	0.010783
chr1_219305077_219305095_pos_44512	0.0107826
chr9_86944620_86944638_pos_498742	0.0107826
chr2_19336928_19336946_pos_245161	0.0107809
chr4_54902553_54902571_pos_358323	0.0107802
chr1_97508440_97508458_pos_24767	0.01078
chr18_11902848_11902866_pos_221689	0.0107792
chr19_40273891_40273909_pos_238436	0.010779
chr21_29332936_29332954_pos_299227	0.0107774
chr7_99036676_99036694_pos_457056	0.0107768
chr16_77896642_77896660_pos_195128	0.0107763
chr22_41899205_41899223_pos_311843	0.0107755
chr5_82641076_82641094_pos_388179	0.0107749
chr4_54066908_54066926_pos_358157	0.0107741
chr8_20062370_20062388_pos_470652	0.0107716
chr11_12224620_12224638_pos_87129	0.01077
chr16_54283940_54283958_pos_190909	0.0107693
chr11_57125264_57125282_pos_94001	0.0107691
chr17_82545184_82545202_pos_219284	0.0107669
chr5_1118990_1119008_pos_376422	0.0107668
chr11_117822254_117822272_pos_104799	0.0107667
chr3_57950004_57950022_pos_326496	0.010766
chr6_157108512_157108530_pos_438292	0.0107652
chr6_158069048_158069066_pos_438725	0.0107649
chr11_65479552_65479570_pos_95945	0.0107647
chr6_139764216_139764234_pos_434356	0.010764
chr2_174023722_174023740_pos_272125	0.0107635
chr8_115649548_115649566_pos_483749	0.0107613
chr16_11598742_11598760_pos_187000	0.0107609
chr11_116929046_116929064_pos_104499	0.01076
chr3_98786612_98786630_pos_331940	0.0107586
chr18_22203142_22203160_pos_222879	0.0107569
chr11_75311492_75311510_pos_98494	0.0107564
chr5_66326532_66326550_pos_384455	0.010755
chr5_157528546_157528564_pos_403064	0.0107546
chr2_101107099_101107117_pos_261657	0.0107545
chr7_112076511_112076529_pos_459186	0.0107545
chr8_42473518_42473536_pos_476002	0.010752
chr4_165393780_165393798_pos_372188	0.0107515
chr8_127743614_127743632_pos_487022	0.010751
chr15_80933206_80933224_pos_178718	0.0107495
chr2_164784581_164784599_pos_270500	0.0107483
chr6_116017516_116017534_pos_429625	0.0107473
chr19_16383478_16383496_pos_235901	0.0107462
chr3_133127596_133127614_pos_339310	0.0107425
chr5_107577610_107577628_pos_390303	0.0107422
chr6_84759070_84759088_pos_425779	0.0107421
chr14_91903182_91903200_pos_161474	0.0107384
chr11_86949882_86949900_pos_100592	0.0107371
chr15_62649953_62649971_pos_171835	0.010736
chr16_65546518_65546536_pos_192576	0.0107351
chrX_154734860_154734878_pos_519459	0.0107338
chr11_73465305_73465323_pos_98181	0.0107337
chr9_98018540_98018558_pos_501877	0.0107335
chr10_125144536_125144554_pos_82532	0.0107317
chr4_113610882_113610900_pos_364301	0.0107314
chr6_13038835_13038853_pos_412603	0.01073
chr3_149020382_149020400_pos_341392	0.0107299
chr5_172052754_172052772_pos_405614	0.0107265
chr8_22202000_22202018_pos_471045	0.0107261
chr12_92502644_92502662_pos_125627	0.010725
chr14_90758893_90758911_pos_161193	0.0107206
chr12_104604368_104604386_pos_128020	0.0107187
chr11_34316844_34316862_pos_91293	0.0107185
chr8_37628776_37628794_pos_474388	0.0107181
chr15_89809408_89809426_pos_180785	0.0107157
chr6_18379948_18379966_pos_415418	0.010715
chr9_131997949_131997967_pos_510696	0.010715
chr2_207083656_207083674_pos_276972	0.010712
chr15_26084009_26084027_pos_164599	0.0107112
chr3_169665387_169665405_pos_344269	0.0107104
chr1_61191518_61191536_pos_17762	0.0107084
chr17_18029350_18029368_pos_204191	0.010706
chr10_87922200_87922218_pos_71833	0.0107056
chr5_171446016_171446034_pos_405211	0.0107052
chr12_62866784_62866802_pos_121959	0.0107017
chr12_114240063_114240081_pos_131233	0.0107016
chr2_32426004_32426022_pos_248347	0.0107016
chr14_93748388_93748406_pos_161975	0.0106981
chr6_111228698_111228716_pos_428524	0.0106981
chr1_23555596_23555614_pos_7286	0.010698
chr6_12962945_12962963_pos_412486	0.0106968
chr17_44585526_44585544_pos_209046	0.0106957
chr8_40033792_40033810_pos_475280	0.0106938
chr10_113385394_113385412_pos_79176	0.0106925
chr18_22472174_22472192_pos_223410	0.0106922
chr10_13939466_13939484_pos_55822	0.0106916
chr4_8403338_8403356_pos_352896	0.0106912
chr9_71630654_71630672_pos_497225	0.0106908
chr3_14849918_14849936_pos_316977	0.0106906
chr17_49637250_49637268_pos_210454	0.0106891
chr15_66802714_66802732_pos_173744	0.010689
chrX_150504634_150504652_pos_518987	0.0106872
chr11_16856554_16856572_pos_88679	0.0106858
chr11_12222153_12222171_pos_87122	0.0106848
chr12_29879744_29879762_pos_117095	0.0106847
chr17_29737871_29737889_pos_205682	0.0106839
chr6_41655268_41655286_pos_420918	0.0106836
chr1_92476270_92476288_pos_23578	0.0106818
chr12_121129042_121129060_pos_132851	0.0106817
chr5_150266966_150266984_pos_401014	0.0106816
chr10_86364926_86364944_pos_71280	0.0106797
chr16_4892868_4892886_pos_186161	0.0106775
chr20_19975274_19975292_pos_288398	0.0106763
chr22_31681249_31681267_pos_307998	0.0106757
chr2_109483797_109483815_pos_263552	0.0106756
chr1_178060984_178061002_pos_34761	0.0106755
chrX_130080080_130080098_pos_518183	0.0106743
chr2_6921620_6921638_pos_242183	0.0106742
chr11_30432364_30432382_pos_90516	0.0106739
chrX_136210884_136210902_pos_518740	0.0106719
chr1_161611956_161611974_pos_31198	0.0106716
chr1_33300791_33300809_pos_10627	0.0106711
chr2_10984912_10984930_pos_243471	0.0106708
chr2_216692856_216692874_pos_278204	0.010669
chr9_131274166_131274184_pos_510060	0.0106675
chr4_26172236_26172254_pos_355062	0.0106663
chr11_12237456_12237474_pos_87151	0.010665
chr4_26788252_26788270_pos_355196	0.0106636
chr13_23510328_23510346_pos_135831	0.0106626
chr15_30064030_30064048_pos_164953	0.010662
chrX_106933590_106933608_pos_517265	0.0106601
chr3_150232276_150232294_pos_341893	0.0106582
chr16_80347974_80347992_pos_195487	0.0106568
chr1_9290130_9290148_pos_2704	0.0106565
chr6_17417982_17418000_pos_414969	0.0106557
chr4_54296766_54296784_pos_358253	0.0106554
chr5_159764384_159764402_pos_403906	0.0106553
chr6_13395766_13395784_pos_412849	0.0106536
chr10_76310223_76310241_pos_68730	0.010653
chr17_49731682_49731700_pos_210531	0.0106519
chr1_214362472_214362490_pos_43479	0.0106516
chr12_57888454_57888472_pos_121523	0.010651
chr5_111550984_111551002_pos_390685	0.0106507
chr6_160141472_160141490_pos_439350	0.0106494
chr1_226272946_226272964_pos_45922	0.0106492
chr12_116383296_116383314_pos_131951	0.0106491
chr3_39388789_39388807_pos_321969	0.0106487
chr20_57108426_57108444_pos_295910	0.0106484
chr20_47508376_47508394_pos_293655	0.0106481
chr17_59643294_59643312_pos_212990	0.0106463
chr7_74006786_74006804_pos_454419	0.0106452
chr10_110685632_110685650_pos_78368	0.0106451
chr8_66434901_66434919_pos_478475	0.0106445
chr3_197352610_197352628_pos_350999	0.0106444
chr6_46014240_46014258_pos_422333	0.0106434
chr12_110277633_110277651_pos_130368	0.010643
chr5_159097950_159097968_pos_403736	0.0106415
chr1_67732962_67732980_pos_20003	0.0106413
chr2_236772422_236772440_pos_282907	0.0106388
chr18_21489310_21489328_pos_222469	0.0106384
chr8_48398198_48398216_pos_476532	0.0106379
chr10_4354035_4354053_pos_53460	0.0106376
chr5_40487086_40487104_pos_380802	0.0106368
chr8_26465849_26465867_pos_472381	0.0106359
chr15_85722620_85722638_pos_180205	0.0106356
chr6_170044470_170044488_pos_441747	0.0106347
chr1_10710260_10710278_pos_3400	0.0106334
chr2_133602710_133602728_pos_265990	0.0106329
chr7_42081388_42081406_pos_450714	0.0106323
chr16_82302274_82302292_pos_195811	0.0106322
chr9_88748916_88748934_pos_499136	0.0106317
chr2_234975163_234975181_pos_282259	0.010631
chr2_219639494_219639512_pos_279849	0.0106308
chr20_62482755_62482773_pos_297291	0.0106307
chr21_28754149_28754167_pos_299010	0.0106307
chr2_39686488_39686506_pos_250514	0.01063
chr11_3149812_3149830_pos_84806	0.0106297
chr10_35192986_35193004_pos_61284	0.0106294
chr20_5782030_5782048_pos_286277	0.010629
chr11_128518820_128518838_pos_108208	0.0106289
chr2_39568742_39568760_pos_250426	0.0106284
chr6_150740260_150740278_pos_436873	0.0106284
chr12_26274860_26274878_pos_116426	0.010627
chr1_116466380_116466398_pos_27650	0.0106245
chr12_103805213_103805231_pos_127829	0.0106234
chr2_208096620_208096638_pos_277362	0.0106233
chr18_23237925_23237943_pos_223811	0.0106228
chr4_122686914_122686932_pos_365262	0.0106213
chr12_59650810_59650828_pos_121693	0.010621
chr7_98802284_98802302_pos_456999	0.0106181
chr15_83658751_83658769_pos_179162	0.0106168
chr15_83658787_83658805_pos_179163	0.0106168
chrX_154046440_154046458_pos_519285	0.0106168
chr1_30522723_30522741_pos_9770	0.0106166
chr15_31238898_31238916_pos_165044	0.010616
chr6_41057812_41057830_pos_420672	0.0106142
chr16_84274_84292_pos_184779	0.0106138
chr2_70044392_70044410_pos_258044	0.0106126
chr10_16952130_16952148_pos_56472	0.0106095
chr20_32477368_32477386_pos_289832	0.0106095
chr7_3304215_3304233_pos_443359	0.0106087
chr1_231919449_231919467_pos_48068	0.010608
chr11_73242786_73242804_pos_97992	0.010607
chr9_523106_523124_pos_490584	0.0106068
chr1_217452070_217452088_pos_43991	0.0106064
chr12_113208706_113208724_pos_131033	0.0106062
chr20_50330708_50330726_pos_294692	0.0106057
chr6_116328820_116328838_pos_429724	0.010605
chr5_157367016_157367034_pos_402961	0.0106046
chr6_139942655_139942673_pos_434456	0.0106046
chr1_59143147_59143165_pos_16936	0.0106041
chr16_29248798_29248816_pos_189444	0.0106032
chr4_41600414_41600432_pos_356679	0.0106022
chr10_79220202_79220220_pos_70309	0.0106009
chr3_113148488_113148506_pos_333944	0.0105999
chr11_125401480_125401498_pos_107300	0.0105973
chr12_94290244_94290262_pos_126721	0.0105962
chr18_9417304_9417322_pos_221159	0.0105962
chr1_208102282_208102300_pos_41662	0.0105947
chr16_67356458_67356476_pos_193077	0.0105943
chr12_42585696_42585714_pos_117727	0.0105935
chr15_91857719_91857737_pos_181439	0.0105929
chr19_13091464_13091482_pos_235072	0.0105924
chr2_42051134_42051152_pos_251392	0.0105922
chr7_19114863_19114881_pos_445670	0.0105922
chr9_18470794_18470812_pos_493747	0.0105911
chr6_23181150_23181168_pos_416697	0.0105897
chr13_98544285_98544303_pos_146001	0.0105891
chr2_216115142_216115160_pos_277938	0.0105888
chr19_5951460_5951478_pos_233695	0.0105856
chr14_55334170_55334188_pos_153231	0.0105853
chr16_4216686_4216704_pos_185728	0.0105832
chr8_11722806_11722824_pos_468369	0.0105832
chr17_1393486_1393504_pos_199178	0.0105814
chr5_123746829_123746847_pos_392550	0.0105802
chr15_85010902_85010920_pos_179555	0.0105798
chr2_15640240_15640258_pos_244297	0.0105798
chr22_46596388_46596406_pos_313563	0.0105784
chr2_151765816_151765834_pos_268138	0.0105773
chr1_245874054_245874072_pos_51805	0.010577
chr13_44191687_44191705_pos_140905	0.0105764
chr4_26021038_26021056_pos_354992	0.0105759
chr12_110179434_110179452_pos_130181	0.010575
chr8_11589422_11589440_pos_467857	0.0105745
chr10_132626789_132626807_pos_83777	0.0105743
chr1_193182160_193182178_pos_37422	0.0105722
chr15_90561512_90561530_pos_181167	0.0105718
chr2_39571204_39571222_pos_250438	0.0105717
chr16_70582103_70582121_pos_193847	0.0105715
chr2_212452154_212452172_pos_277559	0.0105689
chr18_34551014_34551032_pos_225336	0.010568
chr15_85530094_85530112_pos_179902	0.0105647
chr22_25744266_25744284_pos_306098	0.0105639
chr1_156496143_156496161_pos_30394	0.0105635
chr10_35371406_35371424_pos_61360	0.0105624
chr7_134835171_134835189_pos_462670	0.0105623
chr13_27447682_27447700_pos_136430	0.0105617
chr1_58774039_58774057_pos_16699	0.0105608
chr17_81387316_81387334_pos_218784	0.0105534
chr15_31236698_31236716_pos_165034	0.0105533
chr2_216776338_216776356_pos_278293	0.0105529
chr1_76142762_76142780_pos_20789	0.0105503
chr8_141292806_141292824_pos_489995	0.0105478
chr8_60765093_60765111_pos_477922	0.0105477
chr1_213399412_213399430_pos_43026	0.010547
chr19_13864842_13864860_pos_235188	0.0105458
chr20_35619300_35619318_pos_290732	0.0105454
chr12_14906326_14906344_pos_114708	0.0105445
chr11_44454916_44454934_pos_92205	0.0105434
chr12_20379340_20379358_pos_115547	0.0105356
chr2_211901242_211901260_pos_277502	0.0105355
chr18_36468084_36468102_pos_226130	0.0105345
chr1_228938579_228938597_pos_46832	0.010534
chr6_12602019_12602037_pos_412442	0.0105334
chr1_9267188_9267206_pos_2682	0.0105327
chr4_53510584_53510602_pos_357932	0.010532
chr3_129053812_129053830_pos_338509	0.0105319
chr1_201709838_201709856_pos_38571	0.0105287
chr5_158499578_158499596_pos_403388	0.0105285
chr13_67134593_67134611_pos_143279	0.0105282
chr1_218372095_218372113_pos_44163	0.0105281
chr7_74466710_74466728_pos_454539	0.0105281
chr15_90561912_90561930_pos_181171	0.0105264
chr3_27524456_27524474_pos_319135	0.010526
chr11_33943099_33943117_pos_91103	0.0105253
chr5_173302610_173302628_pos_406904	0.0105241
chr2_39495068_39495086_pos_250331	0.0105218
chr3_13451988_13452006_pos_316537	0.0105215
chr3_30689352_30689370_pos_320034	0.0105211
chr1_156120131_156120149_pos_30249	0.0105208
chr6_57182200_57182218_pos_424222	0.0105193
chr14_65096140_65096158_pos_155696	0.0105179
chr4_168645977_168645995_pos_372475	0.0105178
chr9_134544697_134544715_pos_511514	0.0105156
chr18_61731490_61731508_pos_230072	0.0105134
chr11_12548268_12548286_pos_87357	0.0105117
chr11_67563076_67563094_pos_96589	0.0105109
chr7_22560126_22560144_pos_446077	0.0105087
chr4_140856665_140856683_pos_367752	0.010508
chr5_112316992_112317010_pos_391000	0.0105075
chr6_2579934_2579952_pos_409283	0.0105068
chr1_155973864_155973882_pos_30142	0.0105052
chr10_62637979_62637997_pos_65122	0.0105051
chr5_171425896_171425914_pos_405173	0.0105051
chr3_133127632_133127650_pos_339311	0.0105046
chr1_244965281_244965299_pos_51276	0.0105021
chr16_83212640_83212658_pos_196060	0.010502
chr10_99983724_99983742_pos_75514	0.0105008
chr5_36613040_36613058_pos_380135	0.0104998
chr4_76028498_76028516_pos_359756	0.0104977
chr16_81997331_81997349_pos_195778	0.010494
chr1_1023122_1023140_pos_35	0.0104929
chr14_85532958_85532976_pos_160316	0.0104924
chr1_56171272_56171290_pos_16089	0.010491
chr8_26007412_26007430_pos_472130	0.0104902
chr18_8563042_8563060_pos_221011	0.010489
chr7_95545108_95545126_pos_456735	0.0104889
chr11_111573959_111573977_pos_102754	0.0104888
chr1_168513582_168513600_pos_32944	0.0104885
chr2_9577470_9577488_pos_243075	0.0104875
chr22_42931692_42931710_pos_312352	0.0104863
chr8_98470826_98470844_pos_481757	0.0104858
chr6_163288910_163288928_pos_439919	0.0104845
chr1_55719027_55719045_pos_16029	0.0104828
chr8_17680028_17680046_pos_469712	0.0104826
chr12_46403324_46403342_pos_118510	0.0104822
chr19_17134174_17134192_pos_236156	0.0104789
chr2_196479473_196479491_pos_275093	0.0104788
chr4_176790066_176790084_pos_373904	0.0104767
chr4_185344142_185344160_pos_374985	0.0104761
chr7_27111416_27111434_pos_447165	0.0104758
chr1_185667562_185667580_pos_37130	0.0104747
chr13_50629717_50629735_pos_142453	0.0104736
chr8_60852351_60852369_pos_477972	0.0104735
chr1_74422616_74422634_pos_20641	0.0104731
chr12_131912871_131912889_pos_134890	0.0104717
chr5_112594216_112594234_pos_391093	0.0104715
chr13_30864440_30864458_pos_137660	0.0104697
chr1_153881628_153881646_pos_29673	0.0104687
chr1_212635511_212635529_pos_42885	0.010468
chr7_36208313_36208331_pos_449857	0.0104675
chr2_235024476_235024494_pos_282339	0.0104661
chr10_77974536_77974554_pos_69196	0.0104655
chr3_128317262_128317280_pos_338080	0.0104627
chr9_13939339_13939357_pos_492610	0.0104626
chr7_84113561_84113579_pos_455728	0.0104623
chr3_171967542_171967560_pos_345011	0.0104615
chr5_91145560_91145578_pos_389013	0.0104615
chr1_201747578_201747596_pos_38670	0.0104611
chr15_63075151_63075169_pos_172380	0.0104585
chr9_16071196_16071214_pos_493515	0.0104563
chr1_183310234_183310252_pos_36021	0.0104561
chr15_80933048_80933066_pos_178716	0.010456
chr6_74065950_74065968_pos_424682	0.010455
chr1_203378586_203378604_pos_39553	0.0104549
chr6_13395593_13395611_pos_412846	0.0104547
chr3_37545276_37545294_pos_321053	0.0104541
chr21_35106712_35106730_pos_300354	0.0104536
chr2_127677158_127677176_pos_265342	0.01045
chr1_166843042_166843060_pos_32356	0.0104498
chr20_62487050_62487068_pos_297311	0.0104497
chr22_17370962_17370980_pos_303741	0.0104479
chr16_9097675_9097693_pos_186422	0.0104478
chr6_144560455_144560473_pos_435750	0.0104478
chr18_22193956_22193974_pos_222800	0.0104462
chr6_26312602_26312620_pos_417140	0.010446
chr1_212635894_212635912_pos_42892	0.0104458
chr18_25233868_25233886_pos_224300	0.0104455
chr4_3482500_3482518_pos_351758	0.0104417
chr9_14769405_14769423_pos_493379	0.0104413
chr8_27863934_27863952_pos_472780	0.0104373
chr18_48548112_48548130_pos_227375	0.0104364
chr11_10581564_10581582_pos_86012	0.0104355
chr2_10865330_10865348_pos_243425	0.0104349
chr11_47617285_47617303_pos_93736	0.0104348
chr1_8004694_8004712_pos_1800	0.0104323
chr16_2487368_2487386_pos_185167	0.010432
chr5_56279904_56279922_pos_382591	0.0104305
chr3_66433474_66433492_pos_328672	0.0104282
chr6_145206796_145206814_pos_435824	0.0104277
chr14_76783119_76783137_pos_159577	0.0104276
chr20_8156779_8156797_pos_286489	0.0104273
chr8_30230811_30230829_pos_473603	0.0104263
chr22_34225357_34225375_pos_308829	0.0104257
chr3_66373173_66373191_pos_328591	0.0104245
chrX_43871266_43871284_pos_515206	0.0104238
chr10_72175250_72175268_pos_67374	0.0104199
chr5_124678196_124678214_pos_393090	0.0104199
chr7_107220074_107220092_pos_458654	0.0104199
chr21_28239392_28239410_pos_298789	0.0104196
chr13_51785714_51785732_pos_142829	0.0104193
chr10_63614656_63614674_pos_65379	0.0104192
chr6_21151644_21151662_pos_415899	0.010419
chr21_29305952_29305970_pos_299218	0.0104189
chr3_14726266_14726284_pos_316913	0.0104185
chr11_64331894_64331912_pos_95556	0.0104167
chr1_33655816_33655834_pos_10837	0.0104162
chr16_81775168_81775186_pos_195765	0.0104161
chr12_118126584_118126602_pos_132281	0.0104155
chr2_69299045_69299063_pos_257758	0.0104155
chr1_202305280_202305298_pos_38988	0.0104152
chr5_173227762_173227780_pos_406604	0.0104146
chr19_38683802_38683820_pos_238132	0.0104131
chr3_129195944_129195962_pos_338559	0.0104131
chrX_130746916_130746934_pos_518264	0.0104129
chr4_158914452_158914470_pos_371797	0.0104113
chr4_24294122_24294140_pos_354658	0.010411
chr8_97801514_97801532_pos_481488	0.0104106
chr2_231334731_231334749_pos_281653	0.0104096
chr3_8518293_8518311_pos_314852	0.010409
chr1_66685834_66685852_pos_19724	0.0104054
chr15_90425808_90425826_pos_181058	0.0104053
chr5_76689666_76689684_pos_386704	0.0104053
chr7_150980876_150980894_pos_465056	0.0104051
chr3_61563717_61563735_pos_327002	0.0104048
chr8_117877344_117877362_pos_484019	0.0104045
chr6_13455740_13455758_pos_412962	0.0104037
chr4_139763716_139763734_pos_367258	0.0104016
chr14_75453471_75453489_pos_159181	0.0104011
chr10_49082862_49082880_pos_62955	0.0103994
chr8_30254962_30254980_pos_473606	0.0103991
chr20_51570802_51570820_pos_295224	0.0103985
chr2_55168678_55168696_pos_255073	0.0103967
chr10_122085760_122085778_pos_81272	0.0103958
chr4_52873418_52873436_pos_357661	0.0103942
chr2_160381544_160381562_pos_269729	0.0103935
chr15_101024294_101024312_pos_184447	0.0103921
chr1_218390794_218390812_pos_44214	0.0103914
chr3_171838244_171838262_pos_344937	0.010391
chr8_25360062_25360080_pos_471966	0.0103896
chr21_34262352_34262370_pos_300106	0.0103895
chr3_25587794_25587812_pos_318899	0.0103892
chr12_14612076_14612094_pos_114635	0.0103886
chr6_143743374_143743392_pos_435397	0.0103875
chr18_24232247_24232265_pos_224065	0.0103868
chr12_46368300_46368318_pos_118462	0.0103864
chr2_235001363_235001381_pos_282315	0.0103859
chr1_183784340_183784358_pos_36246	0.0103858
chr10_75652066_75652084_pos_68521	0.0103856
chr1_145992070_145992088_pos_28572	0.0103847
chr6_147941310_147941328_pos_435952	0.0103844
chr3_38521516_38521534_pos_321635	0.0103839
chr16_83885876_83885894_pos_196108	0.0103834
chr10_71272576_71272594_pos_66877	0.0103814
chr17_78173231_78173249_pos_217713	0.0103797
chr12_1340487_1340505_pos_110570	0.010378
chr5_171794742_171794760_pos_405507	0.0103778
chr17_68854524_68854542_pos_215239	0.010377
chr17_17420304_17420322_pos_203458	0.0103765
chr8_21702327_21702345_pos_470925	0.0103763
chr3_26104360_26104378_pos_319025	0.0103759
chr13_110217130_110217148_pos_147306	0.0103755
chr8_134866384_134866402_pos_489047	0.010375
chr1_16089223_16089241_pos_5315	0.0103736
chr16_29248733_29248751_pos_189443	0.0103735
chr5_160133142_160133160_pos_404012	0.0103727
chr3_107988637_107988655_pos_333185	0.0103709
chr10_76632752_76632770_pos_68910	0.0103678
chr15_51843222_51843240_pos_169496	0.0103659
chr22_23521754_23521772_pos_305183	0.0103638
chr17_2064130_2064148_pos_199644	0.0103635
chr5_66961074_66961092_pos_384762	0.0103629
chr5_91378446_91378464_pos_389123	0.0103624
chr16_96998_97016_pos_184790	0.0103622
chr16_28572943_28572961_pos_189373	0.0103618
chr5_16131178_16131196_pos_378675	0.0103605
chr18_56290832_56290850_pos_228876	0.0103595
chr8_73126370_73126388_pos_478880	0.0103595
chr2_143475436_143475454_pos_267029	0.0103588
chr4_139989580_139989598_pos_367467	0.010358
chr12_104219504_104219522_pos_127914	0.0103565
chr6_138105552_138105570_pos_433571	0.0103559
chr6_165694609_165694627_pos_440875	0.0103527
chr1_199272902_199272920_pos_37892	0.0103523
chr16_13794205_13794223_pos_187251	0.0103496
chr16_78607563_78607581_pos_195233	0.0103476
chr14_63179121_63179139_pos_155037	0.010346
chr8_1800608_1800626_pos_466367	0.0103455
chr3_114610236_114610254_pos_334289	0.0103438
chr3_149898790_149898808_pos_341808	0.0103427
chr11_123546084_123546102_pos_106993	0.0103425
chr1_176801964_176801982_pos_34495	0.010342
chr15_36612533_36612551_pos_166020	0.0103415
chr12_117045430_117045448_pos_132162	0.0103412
chr20_38935386_38935404_pos_291913	0.0103385
chr2_173607722_173607740_pos_271990	0.0103382
chrX_47863452_47863470_pos_515501	0.0103366
chr9_15115822_15115840_pos_493412	0.0103364
chr1_184482452_184482470_pos_36656	0.010335
chr17_1362240_1362258_pos_199164	0.0103341
chr2_9693368_9693386_pos_243109	0.0103327
chr17_2244878_2244896_pos_200024	0.0103322
chr10_122079726_122079744_pos_81262	0.0103319
chr5_150603220_150603238_pos_401280	0.0103309
chr7_117037018_117037036_pos_460002	0.0103307
chr13_80630950_80630968_pos_144906	0.0103295
chr1_243443776_243443794_pos_51020	0.0103287
chr1_182302062_182302080_pos_35638	0.0103278
chr19_16443125_16443143_pos_235950	0.0103253
chr19_35931482_35931500_pos_237706	0.0103222
chr14_104976300_104976318_pos_164061	0.0103221
chr2_119294077_119294095_pos_264341	0.0103219
chr3_69856508_69856526_pos_329507	0.0103213
chr3_45668128_45668146_pos_323748	0.0103195
chr10_129415428_129415446_pos_83172	0.0103189
chr1_44802610_44802628_pos_13791	0.0103188
chr3_188288288_188288306_pos_348461	0.0103185
chr10_15745752_15745770_pos_56336	0.0103183
chr17_15448322_15448340_pos_202918	0.0103183
chr19_51800422_51800440_pos_241128	0.0103179
chr4_79585462_79585480_pos_360815	0.0103176
chr14_73784242_73784260_pos_158566	0.0103174
chr16_86564004_86564022_pos_197227	0.0103173
chr2_134775129_134775147_pos_266767	0.0103158
chr2_219404740_219404758_pos_279514	0.0103158
chr6_79651220_79651238_pos_425091	0.0103157
chr9_69098270_69098288_pos_496554	0.0103151
chr1_23470641_23470659_pos_7233	0.0103145
chr14_34199842_34199860_pos_150991	0.0103145
chr10_70331584_70331602_pos_66340	0.0103132
chr3_143975492_143975510_pos_340997	0.0103132
chr1_58815241_58815259_pos_16712	0.0103128
chr6_26534944_26534962_pos_417205	0.0103105
chr10_35390366_35390384_pos_61412	0.0103103
chr5_158875992_158876010_pos_403541	0.0103093
chr3_99957343_99957361_pos_332349	0.0103092
chr10_86036486_86036504_pos_71239	0.0103082
chr17_62694968_62694986_pos_213585	0.0103077
chr11_68330322_68330340_pos_96727	0.0103073
chr12_131007408_131007426_pos_134827	0.0103073
chr3_69541384_69541402_pos_329302	0.0103058
chr1_218439878_218439896_pos_44245	0.0103049
chr20_40868826_40868844_pos_292143	0.0103048
chr10_11880826_11880844_pos_55235	0.0103047
chr2_163667758_163667776_pos_270327	0.0103042
chr11_119681012_119681030_pos_105477	0.0102991
chr7_106425014_106425032_pos_458537	0.010299
chr2_144476037_144476055_pos_267329	0.0102985
chr3_53708424_53708442_pos_325773	0.010294
chr11_72240611_72240629_pos_97584	0.0102926
chr5_14915804_14915822_pos_378332	0.0102924
chr17_62693352_62693370_pos_213575	0.0102907
chr11_111943037_111943055_pos_102899	0.0102905
chr15_95001860_95001878_pos_182310	0.0102905
chr5_148541211_148541229_pos_399440	0.0102899
chr22_20552577_20552595_pos_304793	0.0102891
chr7_1726386_1726404_pos_442621	0.0102883
chr22_32957600_32957618_pos_308511	0.0102875
chr7_43640410_43640428_pos_450884	0.010287
chr3_141428107_141428125_pos_340625	0.0102868
chr10_72097856_72097874_pos_67307	0.010286
chr1_36179390_36179408_pos_11165	0.0102829
chr7_24705477_24705495_pos_446505	0.0102828
chr8_37784774_37784792_pos_474473	0.0102827
chr3_33358429_33358447_pos_320467	0.0102826
chr4_83546858_83546876_pos_361210	0.0102817
chr5_80192904_80192922_pos_387607	0.0102812
chr2_200357220_200357238_pos_275564	0.0102804
chr9_3006560_3006578_pos_491397	0.0102803
chr4_10746656_10746674_pos_353162	0.0102799
chr7_25614848_25614866_pos_446773	0.0102796
chr9_88237228_88237246_pos_499083	0.0102772
chr7_46764244_46764262_pos_451644	0.0102764
chr15_60400906_60400924_pos_171185	0.0102762
chr17_73613876_73613894_pos_215945	0.0102758
chr2_163457268_163457286_pos_270207	0.0102746
chr3_128815296_128815314_pos_338428	0.0102745
chr6_169655003_169655021_pos_441700	0.0102736
chr10_33278176_33278194_pos_60713	0.0102733
chr6_139753714_139753732_pos_434334	0.010272
chr17_10128070_10128088_pos_202078	0.0102719
chr17_652436_652454_pos_198643	0.0102703
chr9_134056108_134056126_pos_511221	0.0102695
chr5_107285260_107285278_pos_390059	0.0102673
chr2_219453052_219453070_pos_279596	0.0102672
chr10_5628894_5628912_pos_53876	0.0102668
chr17_59651572_59651590_pos_212994	0.0102668
chr2_9187851_9187869_pos_242786	0.0102651
chr5_150651578_150651596_pos_401435	0.010264
chr6_45532854_45532872_pos_422198	0.0102637
chr17_75238910_75238928_pos_216295	0.0102634
chr5_100710006_100710024_pos_389699	0.0102634
chr4_138400784_138400802_pos_366892	0.0102627
chr6_43722918_43722936_pos_421648	0.0102613
chr2_109609754_109609772_pos_263579	0.0102612
chr20_50285950_50285968_pos_294618	0.0102612
chr10_17207668_17207686_pos_56740	0.0102611
chr2_207836832_207836850_pos_277308	0.0102611
chr4_140137940_140137958_pos_367599	0.0102604
chr9_68462413_68462431_pos_496131	0.0102599
chr2_12218925_12218943_pos_243783	0.0102597
chr2_236630342_236630360_pos_282814	0.0102595
chr1_68384552_68384570_pos_20369	0.0102583
chr19_1172175_1172193_pos_232136	0.0102578
chr10_62038814_62038832_pos_64883	0.010257
chr1_223074646_223074664_pos_45176	0.0102568
chr17_17860395_17860413_pos_203943	0.0102567
chr11_132052557_132052575_pos_109611	0.0102565
chr7_102440253_102440271_pos_457888	0.0102556
chr18_44778614_44778632_pos_226550	0.010255
chr6_156851710_156851728_pos_438151	0.0102527
chr15_95470653_95470671_pos_182539	0.0102517
chr2_12732942_12732960_pos_244007	0.0102517
chr6_111576537_111576555_pos_428606	0.0102516
chr2_19793462_19793480_pos_245281	0.010251
chr5_112914386_112914404_pos_391157	0.0102509
chr20_58127949_58127967_pos_296577	0.0102506
chr15_78934108_78934126_pos_178424	0.0102501
chr14_90866560_90866578_pos_161251	0.0102491
chr14_34711246_34711264_pos_151048	0.0102472
chr4_139774193_139774211_pos_367289	0.0102459
chr5_173955576_173955594_pos_407450	0.0102455
chr16_3690702_3690720_pos_185370	0.0102433
chr3_156535424_156535442_pos_342730	0.0102432
chr1_202019218_202019236_pos_38822	0.0102392
chr10_28925324_28925342_pos_58807	0.0102387
chr18_63237739_63237757_pos_230517	0.0102378
chr16_53773273_53773291_pos_190696	0.0102366
chr16_66127546_66127564_pos_192668	0.0102363
chr19_40416432_40416450_pos_238496	0.0102362
chr9_136539961_136539979_pos_511937	0.0102355
chr12_6554548_6554566_pos_113327	0.0102354
chr4_185683403_185683421_pos_375206	0.0102352
chr14_72689158_72689176_pos_158073	0.0102344
chr17_80873537_80873555_pos_218548	0.0102335
chr5_172659328_172659346_pos_405997	0.0102309
chr11_83011656_83011674_pos_100033	0.0102303
chr6_129267148_129267166_pos_431835	0.0102293
chr1_84759105_84759123_pos_21856	0.010229
chr6_139403175_139403193_pos_434179	0.0102279
chr3_53329044_53329062_pos_325712	0.0102272
chr22_43007659_43007677_pos_312418	0.0102264
chr2_178892214_178892232_pos_272972	0.0102243
chr6_39777375_39777393_pos_420443	0.0102233
chr10_62016738_62016756_pos_64852	0.0102226
chr10_97763574_97763592_pos_75104	0.010222
chr6_16766360_16766378_pos_414524	0.0102218
chr17_67633868_67633886_pos_214800	0.0102214
chr10_76252426_76252444_pos_68697	0.0102212
chr8_37702422_37702440_pos_474425	0.010221
chr3_69371040_69371058_pos_329249	0.0102208
chr3_73568650_73568668_pos_331121	0.0102207
chr2_26711358_26711376_pos_246527	0.0102204
chr4_108018694_108018712_pos_363513	0.01022
chr11_26947632_26947650_pos_90083	0.0102198
chr9_105126419_105126437_pos_502529	0.0102181
chr4_47763446_47763464_pos_357024	0.0102125
chr3_17494752_17494770_pos_317970	0.0102122
chr8_30810512_30810530_pos_474064	0.010212
chr1_8517728_8517746_pos_2264	0.0102117
chr10_75654903_75654921_pos_68533	0.0102114
chr4_52512358_52512376_pos_357446	0.0102112
chr6_15987862_15987880_pos_413846	0.010211
chr18_13183790_13183808_pos_221997	0.0102109
chr4_158811815_158811833_pos_371703	0.0102109
chr18_9802760_9802778_pos_221227	0.0102108
chr9_127184420_127184438_pos_508092	0.0102098
chr11_20029318_20029336_pos_89766	0.0102097
chr9_93205604_93205622_pos_500486	0.0102085
chr6_3919010_3919028_pos_409852	0.0102074
chr1_41891073_41891091_pos_12896	0.0102068
chr14_72812708_72812726_pos_158190	0.0102065
chr12_2180533_2180551_pos_111178	0.0102055
chr15_85598785_85598803_pos_180001	0.0102054
chr1_27595208_27595226_pos_9359	0.0102053
chr7_150754522_150754540_pos_464894	0.010204
chr3_194271462_194271480_pos_349784	0.0102011
chr22_27662964_27662982_pos_306561	0.010201
chr8_125307179_125307197_pos_486381	0.0102007
chr15_65902624_65902642_pos_173371	0.0102005
chr2_39697192_39697210_pos_250548	0.0101996
chr3_53807698_53807716_pos_325806	0.010197
chr21_46028006_46028024_pos_303398	0.010195
chr15_66408938_66408956_pos_173454	0.0101927
chr6_148999960_148999978_pos_436304	0.0101916
chr1_116556542_116556560_pos_27721	0.0101911
chr16_87125996_87126014_pos_197538	0.0101908
chr8_60237088_60237106_pos_477822	0.0101906
chr22_46670318_46670336_pos_313639	0.0101871
chr10_62543654_62543672_pos_65072	0.010186
chr11_130522318_130522336_pos_109078	0.010186
chr22_31284606_31284624_pos_307890	0.010186
chr5_81245906_81245924_pos_387762	0.0101857
chr4_143224370_143224388_pos_368367	0.0101841
chr8_120243012_120243030_pos_484592	0.0101835
chr13_33615520_33615538_pos_138706	0.0101822
chr2_168105426_168105444_pos_270682	0.0101819
chr7_108724736_108724754_pos_459107	0.0101808
chr6_119334779_119334797_pos_430518	0.0101807
chr21_31450033_31450051_pos_299353	0.0101795
chr5_102795565_102795583_pos_389821	0.0101792
chr22_35849992_35850010_pos_309252	0.0101788
chr17_4074589_4074607_pos_200555	0.0101782
chr2_69789416_69789434_pos_257981	0.0101774
chr13_26020082_26020100_pos_136238	0.0101771
chr15_78761654_78761672_pos_178362	0.0101763
chr8_25382599_25382617_pos_471979	0.0101761
chr20_48826280_48826298_pos_294108	0.0101753
chr3_134693420_134693438_pos_339832	0.0101749
chr17_18248396_18248414_pos_204251	0.0101714
chr2_150191528_150191546_pos_267995	0.0101694
chr5_175599100_175599118_pos_407645	0.0101692
chr5_88878976_88878994_pos_388657	0.0101682
chr8_37691645_37691663_pos_474407	0.010168
chr13_20821806_20821824_pos_135295	0.0101661
chr3_168051760_168051778_pos_343836	0.0101658
chr2_16663671_16663689_pos_244740	0.0101657
chr3_64595270_64595288_pos_327690	0.0101651
chr11_73158928_73158946_pos_97907	0.0101644
chr22_24242967_24242985_pos_305524	0.0101641
chr5_88877424_88877442_pos_388645	0.0101636
chr16_4299322_4299340_pos_185832	0.0101634
chr6_16588446_16588464_pos_414378	0.0101633
chr3_18419496_18419514_pos_318063	0.0101632
chr20_9072151_9072169_pos_286695	0.0101615
chr15_24848328_24848346_pos_164379	0.0101589
chr15_66621028_66621046_pos_173493	0.0101589
chr1_231987054_231987072_pos_48153	0.0101588
chr7_45240484_45240502_pos_451428	0.0101581
chr10_3272224_3272242_pos_52566	0.010157
chr2_158984998_158985016_pos_268904	0.0101569
chr3_53571524_53571542_pos_325736	0.0101562
chr17_4591534_4591552_pos_200766	0.0101524
chr11_76408756_76408774_pos_99062	0.0101521
chr11_65653159_65653177_pos_96251	0.0101519
chr12_45310694_45310712_pos_118137	0.0101512
chr2_219769604_219769622_pos_279968	0.0101509
chr1_115655254_115655272_pos_27318	0.010149
chr1_232629361_232629379_pos_48828	0.010149
chr10_14094410_14094428_pos_55907	0.010147
chr5_171710247_171710265_pos_405480	0.0101465
chr3_183624842_183624860_pos_346641	0.0101463
chr22_42597320_42597338_pos_311975	0.0101428
chr10_128915936_128915954_pos_83060	0.0101424
chr2_224102518_224102536_pos_280674	0.0101423
chr10_5467404_5467422_pos_53763	0.0101422
chr17_55620048_55620066_pos_211529	0.0101403
chrX_70097520_70097538_pos_516712	0.0101403
chr20_20138594_20138612_pos_288515	0.0101381
chr5_132771722_132771740_pos_394757	0.010138
chr22_41308268_41308286_pos_311561	0.0101347
chr9_110036430_110036448_pos_503991	0.0101347
chr14_75720918_75720936_pos_159261	0.0101342
chr6_160198790_160198808_pos_439359	0.0101328
chr1_58873692_58873710_pos_16757	0.0101323
chr3_61927596_61927614_pos_327254	0.0101323
chr5_181188000_181188018_pos_408580	0.0101314
chr2_65164570_65164588_pos_256636	0.0101313
chr1_54333164_54333182_pos_15350	0.0101304
chr1_64072792_64072810_pos_18837	0.0101293
chr1_201597672_201597690_pos_38488	0.0101282
chr9_116156156_116156174_pos_505607	0.0101282
chr9_21097138_21097156_pos_494243	0.0101272
chr5_125348632_125348650_pos_393499	0.010127
chr11_2692740_2692758_pos_84533	0.0101269
chr2_160581646_160581664_pos_269866	0.010126
chr7_24842676_24842694_pos_446585	0.010126
chr9_111298916_111298934_pos_504357	0.0101259
chr10_125057292_125057310_pos_82405	0.0101258
chr8_141424296_141424314_pos_490113	0.0101255
chr2_157439764_157439782_pos_268555	0.0101253
chr8_123645616_123645634_pos_485563	0.0101248
chr11_7657534_7657552_pos_85275	0.0101246
chr5_128409435_128409453_pos_394250	0.0101213
chr11_124643918_124643936_pos_107050	0.0101204
chr2_197108967_197108985_pos_275196	0.0101197
chr2_88077331_88077349_pos_260121	0.0101194
chr16_86924630_86924648_pos_197381	0.0101188
chr2_191165393_191165411_pos_274515	0.0101171
chr2_55112710_55112728_pos_255000	0.0101154
chr4_113959387_113959405_pos_364428	0.0101154
chr19_48399000_48399018_pos_240362	0.0101147
chr17_31787952_31787970_pos_206090	0.0101131
chr9_99446542_99446560_pos_502228	0.0101125
chr15_85527570_85527588_pos_179890	0.010112
chr7_50622378_50622396_pos_452680	0.0101106
chr3_55708409_55708427_pos_325990	0.0101104
chr14_24274452_24274470_pos_149637	0.0101099
chr8_10334846_10334864_pos_467445	0.0101088
chr14_34080114_34080132_pos_150927	0.0101086
chr5_149410929_149410947_pos_400165	0.0101072
chr15_85643840_85643858_pos_180116	0.0101055
chr9_82488507_82488525_pos_498159	0.0101049
chr8_42893829_42893847_pos_476156	0.0101027
chr4_54999124_54999142_pos_358378	0.0101022
chr20_62374778_62374796_pos_297232	0.0101014
chr2_217941476_217941494_pos_279113	0.0100998
chr9_94603586_94603604_pos_500695	0.0100995
chr15_68692004_68692022_pos_174925	0.0100976
chr17_15648897_15648915_pos_202987	0.0100966
chr4_7844818_7844836_pos_352393	0.0100941
chr7_51185390_51185408_pos_452929	0.0100934
chr9_88815578_88815596_pos_499221	0.0100926
chr3_36649389_36649407_pos_320689	0.0100895
chr3_49012586_49012604_pos_324573	0.010089
chr7_121086198_121086216_pos_460208	0.0100886
chr3_25151556_25151574_pos_318682	0.0100883
chr4_47451820_47451838_pos_356888	0.0100881
chr3_26614686_26614704_pos_319070	0.0100876
chr6_37489974_37489992_pos_420065	0.0100865
chr9_2232046_2232064_pos_491104	0.0100852
chr5_151096098_151096116_pos_401625	0.0100848
chr15_71154312_71154330_pos_175807	0.0100845
chr17_4362235_4362253_pos_200659	0.0100842
chr1_25770502_25770520_pos_8246	0.0100838
chr8_48514944_48514962_pos_476642	0.0100834
chr6_6891546_6891564_pos_410789	0.010083
chr1_115681019_115681037_pos_27342	0.0100828
chr2_237572121_237572139_pos_283410	0.0100821
chr15_75694250_75694268_pos_177506	0.0100791
chr5_16552843_16552861_pos_378867	0.0100774
chr1_26102240_26102258_pos_8426	0.0100769
chr3_42022559_42022577_pos_322483	0.0100765
chr8_128332564_128332582_pos_487352	0.0100762
chr7_29174279_29174297_pos_447777	0.0100753
chr8_60174033_60174051_pos_477803	0.0100753
chr2_135961132_135961150_pos_266800	0.0100736
chr7_158918274_158918292_pos_466080	0.0100731
chr7_33044418_33044436_pos_448811	0.0100725
chr2_171703891_171703909_pos_271402	0.0100724
chr1_12340758_12340776_pos_4207	0.0100711
chrX_15989473_15989491_pos_513264	0.0100711
chrX_67785828_67785846_pos_516188	0.0100696
chr19_48630508_48630526_pos_240417	0.0100694
chr6_41705976_41705994_pos_420956	0.0100693
chr11_12186084_12186102_pos_87045	0.0100674
chr12_106341628_106341646_pos_128982	0.0100658
chr11_75313719_75313737_pos_98506	0.0100642
chr10_76307104_76307122_pos_68726	0.0100639
chr12_75783316_75783334_pos_123722	0.0100631
chr8_28123544_28123562_pos_472870	0.0100628
chr17_75430274_75430292_pos_216327	0.0100625
chr1_150575009_150575027_pos_29142	0.0100611
chr21_28633876_28633894_pos_298913	0.0100608
chr1_162133858_162133876_pos_31287	0.01006
chr10_73234884_73234902_pos_67708	0.010059
chr17_43581313_43581331_pos_208544	0.0100587
chr6_80145112_80145130_pos_425134	0.0100578
chr6_132199640_132199658_pos_432292	0.0100537
chr11_121696730_121696748_pos_106093	0.010051
chr6_72742082_72742100_pos_424510	0.0100496
chr16_55912322_55912340_pos_191285	0.0100495
chrX_105481122_105481140_pos_517241	0.0100491
chr7_142426_142444_pos_441954	0.0100488
chr1_27528008_27528026_pos_9081	0.0100487
chr6_137233956_137233974_pos_433348	0.0100486
chr1_210598292_210598310_pos_42433	0.0100454
chr11_93370511_93370529_pos_100996	0.0100445
chr8_9103618_9103636_pos_467171	0.0100439
chr3_111769390_111769408_pos_333427	0.0100438
chr11_110922030_110922048_pos_102715	0.0100401
chr4_113540948_113540966_pos_364224	0.0100396
chr3_71438198_71438216_pos_330265	0.0100386
chr1_226660780_226660798_pos_46122	0.0100383
chr9_38652332_38652350_pos_496010	0.0100375
chr4_77921948_77921966_pos_360561	0.0100357
chr15_81108604_81108622_pos_178824	0.0100348
chr5_68268729_68268747_pos_385477	0.0100345
chr2_202014780_202014798_pos_275925	0.0100324
chr3_58187955_58187973_pos_326750	0.0100323
chr10_31864927_31864945_pos_60292	0.0100322
chr11_2474434_2474452_pos_84430	0.0100322
chr10_3465320_3465338_pos_52637	0.0100318
chr6_17274256_17274274_pos_414780	0.0100313
chr7_42075350_42075368_pos_450695	0.0100298
chr7_85095948_85095966_pos_455793	0.010029
chr21_45091818_45091836_pos_302887	0.0100285
chr4_100737301_100737319_pos_363006	0.0100284
chr19_11095266_11095284_pos_234595	0.0100282
chr5_173884932_173884950_pos_407294	0.0100279
chr15_78933936_78933954_pos_178422	0.010027
chr5_59423058_59423076_pos_383796	0.0100266
chr19_5829112_5829130_pos_233613	0.010026
chr15_77975424_77975442_pos_178094	0.0100232
chr9_129382777_129382795_pos_509112	0.0100231
chr6_2800464_2800482_pos_409404	0.0100224
chr1_116649120_116649138_pos_27764	0.010022
chr19_10747529_10747547_pos_234481	0.0100196
chr17_59843544_59843562_pos_213070	0.0100195
chr2_40505719_40505737_pos_250957	0.0100193
chr12_12533910_12533928_pos_114252	0.0100182
chr5_156186700_156186718_pos_402717	0.0100166
chr4_185830456_185830474_pos_375481	0.0100161
chr14_102475219_102475237_pos_163327	0.0100156
chr12_93858296_93858314_pos_126494	0.0100152
chr7_25847837_25847855_pos_446969	0.0100132
chr2_46170904_46170922_pos_252980	0.0100131
chr5_52802658_52802676_pos_381583	0.0100127
chr17_55710720_55710738_pos_211578	0.0100121
chr12_76627850_76627868_pos_124018	0.0100114
chr7_47537452_47537470_pos_452162	0.0100097
chr11_116423134_116423152_pos_104370	0.0100094
chr8_17683957_17683975_pos_469719	0.0100085
chr2_177261824_177261842_pos_272632	0.0100083
chr3_126213472_126213490_pos_337250	0.010008
chr15_80481256_80481274_pos_178542	0.0100069
chr22_30253356_30253374_pos_307622	0.0100051
chr2_101805452_101805470_pos_262162	0.0100049
chr1_27594662_27594680_pos_9355	0.0100031
chr3_140597994_140598012_pos_340308	0.0100027
chr11_126111552_126111570_pos_107396	0.0100025
chr5_59123782_59123800_pos_383577	0.0100023
chr2_164910286_164910304_pos_270536	0.0100022
chr16_82699896_82699914_pos_195908	0.0100008
chr4_81815026_81815044_pos_361063	0.00999953
chr2_215002690_215002708_pos_277736	0.00999408
chr2_234983476_234983494_pos_282276	0.00999324
chr18_22280012_22280030_pos_223045	0.00999085
chr15_37015866_37015884_pos_166321	0.0099906
chr4_76690957_76690975_pos_360228	0.00998962
chr12_3263526_3263544_pos_112226	0.00998922
chr8_102071072_102071090_pos_482490	0.00998906
chr4_87073902_87073920_pos_361691	0.00998894
chr6_10511140_10511158_pos_411468	0.00998866
chr3_177888683_177888701_pos_346079	0.00998836
chr11_111694890_111694908_pos_102796	0.00998778
chr7_126436508_126436526_pos_460454	0.00998564
chr17_2230663_2230681_pos_200004	0.00998426
chr10_69835950_69835968_pos_66187	0.00998405
chr13_39530824_39530842_pos_139513	0.00998257
chr9_110116632_110116650_pos_504136	0.00998221
chr1_28174736_28174754_pos_9568	0.00998013
chr8_74273925_74273943_pos_479034	0.00997838
chr3_4984493_4984511_pos_314545	0.00997829
chr17_80959662_80959680_pos_218603	0.00997695
chr1_171655142_171655160_pos_33662	0.00997677
chr2_108593944_108593962_pos_263130	0.00997625
chr12_93825738_93825756_pos_126441	0.00997392
chr6_150568306_150568324_pos_436769	0.00997371
chr8_22370808_22370826_pos_471095	0.00997287
chr10_110075834_110075852_pos_77657	0.00997224
chr3_55569390_55569408_pos_325947	0.00996978
chr13_77859578_77859596_pos_144348	0.00996823
chr7_22935468_22935486_pos_446196	0.00996823
chr3_71242484_71242502_pos_330095	0.00996632
chr11_43574090_43574108_pos_91914	0.00996547
chr10_24721696_24721714_pos_58307	0.00996539
chr6_41426482_41426500_pos_420752	0.00996456
chr13_50709860_50709878_pos_142564	0.00996419
chr2_213069680_213069698_pos_277621	0.00996355
chr11_96332530_96332548_pos_101795	0.00996287
chr3_42371890_42371908_pos_322803	0.00996279
chr7_781344_781362_pos_442287	0.00996261
chr8_105326569_105326587_pos_483078	0.00996251
chr2_191270901_191270919_pos_274608	0.00996058
chr4_185127570_185127588_pos_374874	0.00995935
chr1_165490542_165490560_pos_32241	0.00995914
chr8_9338278_9338296_pos_467361	0.00995761
chr3_45816748_45816766_pos_323796	0.00995574
chr6_84425502_84425520_pos_425660	0.0099551
chrX_44314258_44314276_pos_515208	0.00995367
chr1_31628226_31628244_pos_10043	0.00995045
chr3_187220346_187220364_pos_347908	0.00995022
chr3_13021738_13021756_pos_316455	0.00994979
chr9_131252774_131252792_pos_510014	0.00994896
chr17_40451232_40451250_pos_207619	0.00994791
chr14_44414808_44414826_pos_151274	0.00994756
chr18_12607212_12607230_pos_221883	0.00994743
chr7_88312286_88312304_pos_455866	0.00994743
chr5_66552190_66552208_pos_384561	0.00994671
chr8_89761122_89761140_pos_480053	0.00994651
chr6_159973498_159973516_pos_439242	0.0099431
chr1_116503388_116503406_pos_27693	0.00994175
chr6_152246840_152246858_pos_437335	0.00994015
chr1_57596135_57596153_pos_16568	0.00993965
chr13_113837774_113837792_pos_148799	0.00993919
chr13_71252184_71252202_pos_143371	0.00993827
chr22_36359360_36359378_pos_309729	0.00993813
chr2_20422041_20422059_pos_245451	0.00993812
chr3_48013377_48013395_pos_324287	0.00993775
chr15_101440131_101440149_pos_184670	0.00993618
chr12_20265037_20265055_pos_115508	0.00993427
chr17_46743028_46743046_pos_209779	0.00993411
chr1_162681045_162681063_pos_31418	0.00993353
chr1_25810955_25810973_pos_8281	0.00993269
chr1_61051208_61051226_pos_17495	0.00993115
chr10_113644605_113644623_pos_79262	0.00993112
chr9_129606527_129606545_pos_509272	0.00993021
chr9_18921509_18921527_pos_493950	0.00992997
chr12_16573824_16573842_pos_114949	0.00992924
chr1_42962912_42962930_pos_13133	0.00992882
chr19_17097709_17097727_pos_236132	0.00992842
chr8_25923234_25923252_pos_472072	0.0099281
chr20_362460_362478_pos_285138	0.00992761
chr5_34467542_34467560_pos_379770	0.00992748
chr12_4271154_4271172_pos_112584	0.00992737
chr6_22447544_22447562_pos_416513	0.00992696
chr6_130945678_130945696_pos_432023	0.00992681
chr3_141240832_141240850_pos_340474	0.00992497
chr11_9077324_9077342_pos_85616	0.009924
chr1_30523750_30523768_pos_9779	0.00992293
chr7_137877616_137877634_pos_463622	0.00992284
chr22_30953380_30953398_pos_307761	0.00992263
chr7_96076084_96076102_pos_456824	0.00992152
chr14_89178711_89178729_pos_160526	0.00992134
chr1_8421806_8421824_pos_2202	0.00991851
chr13_98467942_98467960_pos_145873	0.00991842
chr5_16625238_16625256_pos_378908	0.00991575
chr5_56460308_56460326_pos_382670	0.00991529
chr19_50148292_50148310_pos_240872	0.00991426
chr17_33984917_33984935_pos_206241	0.00991246
chr21_46066976_46066994_pos_303457	0.00991241
chr8_18076050_18076068_pos_469939	0.00991018
chr6_107656018_107656036_pos_427662	0.00991014
chr8_140705292_140705310_pos_489629	0.00990981
chr2_46560097_46560115_pos_253378	0.00990954
chr5_111584816_111584834_pos_390735	0.00990931
chr21_34593548_34593566_pos_300259	0.00990929
chr4_139576410_139576428_pos_367156	0.00990919
chr14_68519694_68519712_pos_156422	0.00990918
chrX_10086930_10086948_pos_512672	0.00990837
chr22_27913650_27913668_pos_306797	0.00990799
chr5_171421938_171421956_pos_405152	0.0099072
chr7_23277513_23277531_pos_446299	0.00990546
chr3_159787907_159787925_pos_343389	0.00990539
chr18_7941612_7941630_pos_220908	0.00990456
chr5_150560588_150560606_pos_401226	0.00990428
chr2_152543512_152543530_pos_268381	0.0099025
chr16_11665366_11665384_pos_187019	0.00990215
chr1_113985023_113985041_pos_26924	0.00990118
chr14_99525016_99525034_pos_162439	0.00990009
chr1_158999786_158999804_pos_30797	0.00989945
chr18_59022878_59022896_pos_229887	0.00989862
chr20_23374662_23374680_pos_288914	0.00989795
chr22_19844807_19844825_pos_304558	0.0098975
chr11_16148744_16148762_pos_88432	0.00989748
chr4_147355186_147355204_pos_369108	0.0098957
chr18_46182977_46182995_pos_226900	0.00989513
chr8_126501906_126501924_pos_486726	0.00989469
chr7_32093464_32093482_pos_448648	0.00989421
chr15_96339074_96339092_pos_182745	0.00989141
chr13_40116168_40116186_pos_139725	0.00989038
chr13_80136966_80136984_pos_144676	0.00988898
chr10_119221424_119221442_pos_80428	0.00988808
chr14_68929234_68929252_pos_157030	0.00988685
chr8_11685962_11685980_pos_468108	0.00988635
chr22_33865101_33865119_pos_308772	0.00988554
chr7_108561174_108561192_pos_459090	0.009885
chr10_74293455_74293473_pos_68112	0.00988399
chr11_61700198_61700216_pos_94678	0.00988317
chr4_186820403_186820421_pos_376078	0.00988268
chr20_49768592_49768610_pos_294407	0.00988157
chr12_64082183_64082201_pos_122051	0.00988136
chr10_24901246_24901264_pos_58364	0.00988004
chr1_152442438_152442456_pos_29491	0.00987739
chr7_132580734_132580752_pos_462211	0.00987636
chr17_869255_869273_pos_198747	0.0098755
chr17_50861072_50861090_pos_211261	0.00987394
chr12_122024187_122024205_pos_133222	0.00987322
chr21_38620146_38620164_pos_301124	0.00987322
chr2_102064323_102064341_pos_262337	0.00987309
chr10_580875_580893_pos_52099	0.00987302
chr6_16737580_16737598_pos_414489	0.00987109
chr7_74307990_74308008_pos_454513	0.00987099
chr5_16598407_16598425_pos_378902	0.00986992
chr11_19576978_19576996_pos_89312	0.00986959
chr9_137665824_137665842_pos_512319	0.00986752
chr16_84787429_84787447_pos_196365	0.00986749
chr6_113924738_113924756_pos_429568	0.00986725
chr8_11717662_11717680_pos_468330	0.00986618
chr10_5534819_5534837_pos_53779	0.00986499
chrX_139844878_139844896_pos_518838	0.00986447
chr6_25302830_25302848_pos_416995	0.00986382
chr4_22472230_22472248_pos_354169	0.00986364
chr5_59035113_59035131_pos_383554	0.00986222
chr2_100074499_100074517_pos_261305	0.00986078
chr5_149208006_149208024_pos_399880	0.00985991
chr16_4882730_4882748_pos_186144	0.00985451
chr17_77810830_77810848_pos_217461	0.00985317
chr5_129243291_129243309_pos_394369	0.00985138
chr3_37726436_37726454_pos_321200	0.00985122
chr17_17565010_17565028_pos_203587	0.00985045
chr9_132242828_132242846_pos_510754	0.00984974
chr13_113178162_113178180_pos_148562	0.00984931
chr3_129627256_129627274_pos_338907	0.00984771
chr1_8395916_8395934_pos_2138	0.00984763
chr13_50679438_50679456_pos_142484	0.00984654
chr7_24456712_24456730_pos_446440	0.00984618
chr17_57243312_57243330_pos_211830	0.00984602
chr13_44403618_44403636_pos_141158	0.00984478
chr3_156788456_156788474_pos_342888	0.00984405
chr18_46152668_46152686_pos_226879	0.00984348
chr4_38466532_38466550_pos_356033	0.00984181
chr17_81385908_81385926_pos_218765	0.00983846
chr1_234912993_234913011_pos_49696	0.00983596
chr7_553396_553414_pos_442132	0.00983478
chr7_155205740_155205758_pos_465718	0.00983428
chr3_48152412_48152430_pos_324388	0.00983314
chr5_56465666_56465684_pos_382687	0.00983252
chr10_114026961_114026979_pos_79438	0.00983156
chr16_73056052_73056070_pos_194393	0.00982977
chr18_25348538_25348556_pos_224466	0.00982715
chr3_124607402_124607420_pos_336628	0.00982614
chr19_13833556_13833574_pos_235174	0.00982491
chr15_98699796_98699814_pos_183159	0.00982349
chr3_190063636_190063654_pos_348916	0.0098228
chrX_7109434_7109452_pos_512415	0.0098226
chr8_80634628_80634646_pos_479495	0.00982169
chr7_98956538_98956556_pos_457039	0.00982134
chr18_62987204_62987222_pos_230412	0.00982041
chr9_104873375_104873393_pos_502399	0.00982036
chr6_16380410_16380428_pos_414129	0.00981636
chr4_26172100_26172118_pos_355059	0.00981588
chr8_141409840_141409858_pos_490066	0.00981544
chr8_58397000_58397018_pos_477663	0.00981541
chr17_75864744_75864762_pos_216575	0.0098151
chr2_132450150_132450168_pos_265897	0.00981486
chr1_236865333_236865351_pos_50393	0.00981323
chr5_40738844_40738862_pos_380882	0.00981282
chr3_192405813_192405831_pos_349129	0.00980994
chr4_118756174_118756192_pos_364491	0.00980786
chr20_10954573_10954591_pos_287236	0.00980768
chr15_62456893_62456911_pos_171579	0.00980762
chr12_99131356_99131374_pos_127555	0.00980753
chr5_71907974_71907992_pos_385721	0.00980548
chr2_163466821_163466839_pos_270229	0.00980544
chr6_22892744_22892762_pos_416635	0.00980527
chr1_236983772_236983790_pos_50489	0.00980344
chr6_16206638_16206656_pos_413893	0.00980321
chr1_222038024_222038042_pos_45105	0.00980022
chr2_19538750_19538768_pos_245226	0.00979998
chr4_182807194_182807212_pos_374074	0.00979914
chr2_48451963_48451981_pos_254157	0.00979889
chr6_157275240_157275258_pos_438434	0.00979853
chr17_9177310_9177328_pos_201759	0.00979786
chr7_47291754_47291772_pos_451833	0.00979697
chr3_184602780_184602798_pos_346868	0.0097967
chr14_92964377_92964395_pos_161748	0.00979606
chr6_105258933_105258951_pos_427126	0.00979315
chr15_68811315_68811333_pos_175102	0.00979273
chr3_119418727_119418745_pos_334784	0.00979267
chr19_15115132_15115150_pos_235450	0.00979249
chr3_186987031_186987049_pos_347758	0.00979032
chr8_89858001_89858019_pos_480063	0.00978877
chr6_17970896_17970914_pos_415294	0.00978805
chr3_38724118_38724136_pos_321854	0.00978765
chr6_3796610_3796628_pos_409747	0.00978705
chr16_55372394_55372412_pos_191222	0.00978667
chr10_87868326_87868344_pos_71812	0.00978618
chr19_38275024_38275042_pos_237885	0.00978513
chr16_86865426_86865444_pos_197350	0.00978425
chr20_47487340_47487358_pos_293647	0.00978119
chr11_1459152_1459170_pos_84112	0.0097794
chr12_63045070_63045088_pos_121975	0.00977768
chr19_39475532_39475550_pos_238392	0.00977665
chr6_79864180_79864198_pos_425106	0.00977663
chr16_31537346_31537364_pos_189757	0.00977349
chr14_21014796_21014814_pos_149087	0.00977344
chr5_173163289_173163307_pos_406527	0.00977334
chr11_130676334_130676352_pos_109292	0.00977177
chr5_157290635_157290653_pos_402931	0.00977163
chr2_21453900_21453918_pos_245750	0.0097713
chr17_78115326_78115344_pos_217687	0.00976992
chr4_104616388_104616406_pos_363290	0.00976861
chr22_42805784_42805802_pos_312209	0.00976588
chr17_8681364_8681382_pos_201578	0.00976495
chr15_71152774_71152792_pos_175801	0.00976382
chr4_38466500_38466518_pos_356032	0.00976273
chr5_66892964_66892982_pos_384747	0.0097603
chr5_142829128_142829146_pos_398170	0.00975932
chr5_96235296_96235314_pos_389491	0.00975896
chr2_30666621_30666639_pos_248065	0.00975337
chr19_2598994_2599012_pos_232598	0.00975305
chr6_158285686_158285704_pos_438761	0.00975284
chr16_49638910_49638928_pos_190164	0.00975276
chr1_232591506_232591524_pos_48675	0.00975254
chr11_114892679_114892697_pos_104065	0.00975207
chr3_26100448_26100466_pos_318997	0.00975162
chr14_90625201_90625219_pos_161085	0.0097514
chr10_102291628_102291646_pos_76006	0.00975121
chr14_59372788_59372806_pos_154115	0.00975117
chr6_6596670_6596688_pos_410497	0.00975077
chr17_49217103_49217121_pos_210292	0.00974917
chr12_124651242_124651260_pos_134391	0.00974866
chr15_75671862_75671880_pos_177474	0.00974831
chr17_59384845_59384863_pos_212819	0.00974706
chr19_18288046_18288064_pos_236382	0.00974384
chr6_37283758_37283776_pos_419971	0.00974262
chr1_100584882_100584900_pos_25088	0.00974254
chr1_85551212_85551230_pos_22279	0.00974197
chr7_140349442_140349460_pos_464316	0.00974166
chr3_152279770_152279788_pos_342260	0.00974055
chr2_120741208_120741226_pos_264713	0.00974041
chr18_10543428_10543446_pos_221579	0.00974022
chr14_75905376_75905394_pos_159376	0.00973711
chr6_152302076_152302094_pos_437382	0.00973649
chr6_157143962_157143980_pos_438321	0.00973641
chr3_190056832_190056850_pos_348888	0.00973345
chr2_62112419_62112437_pos_255753	0.00973155
chr4_176250728_176250746_pos_373863	0.00973086
chr10_31887200_31887218_pos_60302	0.0097299
chr3_12559238_12559256_pos_316057	0.00972917
chr18_58541948_58541966_pos_229487	0.00972774
chr18_32085828_32085846_pos_225186	0.00972737
chr12_4136324_4136342_pos_112518	0.0097264
chr14_35368960_35368978_pos_151143	0.00972639
chr16_48959350_48959368_pos_190101	0.00972608
chr1_204446050_204446068_pos_40317	0.00972568
chr8_42465956_42465974_pos_475976	0.00972377
chr6_12066022_12066040_pos_412191	0.0097237
chr15_99708034_99708052_pos_184087	0.009723
chr5_78660478_78660496_pos_387142	0.00972128
chr11_117071510_117071528_pos_104554	0.00972064
chr19_11159794_11159812_pos_234669	0.00971928
chr5_157544048_157544066_pos_403103	0.00971921
chr22_38068575_38068593_pos_310406	0.00971917
chr11_122336876_122336894_pos_106483	0.00971885
chr10_69846144_69846162_pos_66226	0.00971787
chr2_205767991_205768009_pos_276780	0.00971779
chr4_189549152_189549170_pos_376145	0.00971676
chr6_110399875_110399893_pos_428375	0.00971613
chr9_37969376_37969394_pos_495652	0.00971594
chr5_66830825_66830843_pos_384685	0.00971578
chr3_134186658_134186676_pos_339554	0.00971549
chr6_41428744_41428762_pos_420766	0.00971533
chr18_25876814_25876832_pos_224543	0.00971508
chr13_48127556_48127574_pos_141660	0.00971159
chr3_13012636_13012654_pos_316444	0.00971045
chr2_203681584_203681602_pos_276213	0.00970923
chr22_20551464_20551482_pos_304782	0.00970809
chr15_78005313_78005331_pos_178122	0.00970732
chr4_182564949_182564967_pos_374031	0.00970597
chr15_85507128_85507146_pos_179883	0.0097058
chr7_71627830_71627848_pos_454237	0.00970506
chr6_42088455_42088473_pos_421127	0.00970384
chr14_59230176_59230194_pos_153840	0.00969907
chr12_42585190_42585208_pos_117722	0.00969802
chr5_171660212_171660230_pos_405409	0.00969801
chr6_105226582_105226600_pos_427100	0.00969679
chr19_923992_924010_pos_232056	0.00969581
chr14_51534838_51534856_pos_151905	0.00969537
chr2_127411346_127411364_pos_265271	0.00969488
chr6_133769126_133769144_pos_432439	0.00969306
chr6_149260356_149260374_pos_436392	0.00969296
chr20_38109326_38109344_pos_291567	0.00969276
chr11_47592001_47592019_pos_93707	0.00969242
chr7_129840894_129840912_pos_460945	0.00969216
chr5_172775626_172775644_pos_406211	0.00969182
chr2_234405163_234405181_pos_282132	0.00969146
chr3_72346734_72346752_pos_330645	0.00969143
chr3_37856528_37856546_pos_321388	0.00969025
chr2_207484652_207484670_pos_277189	0.00969001
chr16_10663240_10663258_pos_186630	0.00968836
chr14_55123921_55123939_pos_153126	0.00968738
chr1_177273402_177273420_pos_34622	0.00968699
chr9_129596888_129596906_pos_509258	0.00968477
chr6_3355590_3355608_pos_409662	0.00968407
chr10_102630002_102630020_pos_76194	0.00968348
chr7_120806150_120806168_pos_460090	0.00968301
chr6_159973150_159973168_pos_439238	0.00968199
chr5_74337922_74337940_pos_386398	0.00968127
chr10_33675948_33675966_pos_60941	0.00968041
chr13_30863034_30863052_pos_137659	0.00967931
chr14_68964602_68964620_pos_157158	0.00967795
chr7_127987217_127987235_pos_460571	0.00967772
chr13_98187410_98187428_pos_145706	0.00967597
chr12_46210127_46210145_pos_118335	0.00967578
chr1_244047054_244047072_pos_51087	0.00967557
chr3_159765851_159765869_pos_343368	0.00967534
chr18_75226508_75226526_pos_231219	0.00967474
chr5_34564862_34564880_pos_379914	0.009673
chrX_8050108_8050126_pos_512441	0.00967273
chr6_148346844_148346862_pos_436043	0.00967269
chr22_32957638_32957656_pos_308512	0.00967262
chr2_223539011_223539029_pos_280590	0.00967074
chr6_166650158_166650176_pos_441106	0.00967037
chr20_1830368_1830386_pos_285354	0.00966997
chr11_19673918_19673936_pos_89387	0.0096691
chr16_5018976_5018994_pos_186206	0.00966906
chr10_110118902_110118920_pos_77706	0.00966879
chr18_8813821_8813839_pos_221068	0.00966872
chr13_110339894_110339912_pos_147610	0.00966789
chr16_69830930_69830948_pos_193610	0.00966717
chr14_99623330_99623348_pos_162571	0.00966652
chr12_29562272_29562290_pos_116943	0.00966473
chr14_51000694_51000712_pos_151723	0.00966409
chr10_3776416_3776434_pos_52893	0.00966145
chr11_43923673_43923691_pos_92044	0.00966038
chr12_2029933_2029951_pos_110993	0.00966021
chr5_32275597_32275615_pos_379486	0.00965992
chr2_218230964_218230982_pos_279306	0.0096595
chr16_85147282_85147300_pos_196564	0.00965866
chr3_122948371_122948389_pos_335617	0.0096584
chr14_72617838_72617856_pos_158045	0.00965749
chr6_144340572_144340590_pos_435700	0.00965616
chr1_61335284_61335302_pos_17922	0.00965497
chr17_915760_915778_pos_198824	0.00965475
chr11_57210719_57210737_pos_94036	0.0096542
chr2_67918734_67918752_pos_257269	0.00965232
chr10_3399240_3399258_pos_52584	0.00965211
chr16_88480138_88480156_pos_198059	0.00965127
chr1_22750672_22750690_pos_7048	0.00964991
chr5_71956632_71956650_pos_385764	0.00964746
chr4_56704076_56704094_pos_358713	0.00964615
chr1_167682960_167682978_pos_32631	0.00964575
chr2_218290137_218290155_pos_279332	0.00964431
chr2_202816134_202816152_pos_276042	0.0096438
chr10_103751862_103751880_pos_76800	0.00964369
chr6_84768552_84768570_pos_425824	0.00964257
chr16_85322048_85322066_pos_196740	0.00964227
chr2_173027750_173027768_pos_271718	0.00964221
chr16_64476141_64476159_pos_192417	0.009641
chr15_84610148_84610166_pos_179279	0.00964071
chr7_31906930_31906948_pos_448562	0.00964047
chr1_248872366_248872384_pos_51977	0.00963883
chr20_32432970_32432988_pos_289756	0.00963832
chr3_187186964_187186982_pos_347890	0.00963788
chr5_56175588_56175606_pos_382567	0.00963678
chr15_98729640_98729658_pos_183238	0.00963659
chr1_42927265_42927283_pos_13107	0.0096353
chr15_41966338_41966356_pos_167958	0.00963433
chr2_33892338_33892356_pos_249072	0.00963305
chr15_75700438_75700456_pos_177527	0.00963117
chr2_68122628_68122646_pos_257291	0.00963111
chr2_1591098_1591116_pos_241609	0.00963107
chr11_122096249_122096267_pos_106264	0.0096305
chr13_31848756_31848774_pos_137823	0.00962997
chr1_230834438_230834456_pos_47572	0.00962985
chr7_5692336_5692354_pos_443984	0.00962856
chr1_91608932_91608950_pos_23265	0.00962693
chr1_93672430_93672448_pos_23784	0.0096269
chr3_171458404_171458422_pos_344738	0.00962632
chr4_83618527_83618545_pos_361238	0.00962519
chr16_2039516_2039534_pos_185087	0.00962395
chr10_45626112_45626130_pos_62598	0.00962228
chr6_105400546_105400564_pos_427259	0.0096205
chr22_36457868_36457886_pos_309934	0.00961999
chr2_237307481_237307499_pos_283215	0.00961951
chr4_54225926_54225944_pos_358191	0.00961878
chr16_86611048_86611066_pos_197264	0.00961867
chr13_113881782_113881800_pos_148839	0.00961844
chr20_14985346_14985364_pos_287518	0.00961733
chr5_142925558_142925576_pos_398266	0.00961609
chr7_123643955_123643973_pos_460314	0.00961348
chr10_103111130_103111148_pos_76523	0.00961312
chr6_108563804_108563822_pos_427759	0.00961242
chr17_16255826_16255844_pos_203042	0.0096118
chr5_175590520_175590538_pos_407620	0.00961021
chr3_105807946_105807964_pos_332879	0.00960767
chr10_22251674_22251692_pos_57749	0.00960735
chr14_94972056_94972074_pos_162138	0.00960721
chr1_3171108_3171126_pos_681	0.00960716
chr7_524039_524057_pos_442090	0.00960586
chr12_63881126_63881144_pos_122007	0.00960392
chr6_41567908_41567926_pos_420876	0.00960254
chr1_99647746_99647764_pos_24889	0.00960098
chr17_7204840_7204858_pos_201053	0.00960024
chr1_156070788_156070806_pos_30186	0.00959841
chr9_131609238_131609256_pos_510337	0.0095976
chr2_181894916_181894934_pos_273332	0.00959752
chr1_8598617_8598635_pos_2333	0.00959736
chr20_6708268_6708286_pos_286436	0.00959634
chr1_74341973_74341991_pos_20548	0.00959468
chr1_232617418_232617436_pos_48750	0.00959425
chr21_44497844_44497862_pos_302653	0.00959406
chr3_52368522_52368540_pos_325371	0.00959391
chr17_78390473_78390491_pos_217937	0.00959357
chr4_62134183_62134201_pos_359121	0.00959299
chr5_124703446_124703464_pos_393137	0.00959209
chr13_113153856_113153874_pos_148555	0.00959133
chr1_201355672_201355690_pos_38128	0.00959116
chr21_38494896_38494914_pos_301096	0.00959009
chr2_47016654_47016672_pos_253719	0.00958684
chr6_90175925_90175943_pos_426407	0.00958647
chr1_100721880_100721898_pos_25178	0.00958565
chr8_100527495_100527513_pos_481959	0.0095856
chr2_189093182_189093200_pos_273960	0.00958535
chr11_112293012_112293030_pos_103001	0.00958224
chr4_84938172_84938190_pos_361322	0.00958083
chr5_172175446_172175464_pos_405723	0.00957987
chr3_133992066_133992084_pos_339520	0.00957948
chr6_82138534_82138552_pos_425461	0.00957896
chr9_127187362_127187380_pos_508111	0.00957805
chr1_171717320_171717338_pos_33684	0.00957799
chr16_83212746_83212764_pos_196061	0.0095762
chr8_48428596_48428614_pos_476600	0.00957546
chr6_143284498_143284516_pos_435228	0.00957468
chr3_53324482_53324500_pos_325703	0.00957443
chr1_225694484_225694502_pos_45732	0.00957442
chr9_86944986_86945004_pos_498744	0.0095744
chr14_84443143_84443161_pos_160294	0.00957333
chr6_1555400_1555418_pos_408741	0.00957321
chr22_17171898_17171916_pos_303668	0.00957287
chr17_2077180_2077198_pos_199714	0.00957266
chr7_28622106_28622124_pos_447555	0.00957209
chr7_100802259_100802277_pos_457350	0.00957201
chr18_67525340_67525358_pos_230650	0.00957197
chr17_3836004_3836022_pos_200397	0.00957151
chr6_21950855_21950873_pos_416305	0.00957143
chr3_100125718_100125736_pos_332492	0.00957058
chr11_44878295_44878313_pos_92561	0.00956987
chr16_4081665_4081683_pos_185611	0.0095689
chr1_78157426_78157444_pos_21091	0.00956787
chr10_87203634_87203652_pos_71767	0.00956778
chr9_130846306_130846324_pos_509786	0.00956655
chr15_74771298_74771316_pos_177231	0.0095663
chr6_146271298_146271316_pos_435875	0.00956582
chr7_32032404_32032422_pos_448604	0.00956173
chr3_106814387_106814405_pos_333000	0.00956147
chr15_57597206_57597224_pos_170453	0.00955946
chr14_75298761_75298779_pos_159070	0.00955845
chr2_20618267_20618285_pos_245637	0.00955774
chr9_14383376_14383394_pos_493268	0.00955525
chr15_44784232_44784250_pos_168442	0.00955507
chr1_232599882_232599900_pos_48712	0.00955226
chr19_8361938_8361956_pos_234222	0.00955214
chr1_231422500_231422518_pos_47801	0.00955149
chr11_114076138_114076156_pos_103605	0.00954936
chr1_178439417_178439435_pos_34906	0.00954878
chr5_9535969_9535987_pos_377249	0.00954694
chr1_211416408_211416426_pos_42469	0.0095455
chr16_56295818_56295836_pos_191397	0.00954534
chr15_62545820_62545838_pos_171768	0.00954488
chr2_178882984_178883002_pos_272969	0.00954307
chr9_93187298_93187316_pos_500446	0.0095419
chr12_93857426_93857444_pos_126479	0.0095406
chr2_36516262_36516280_pos_249327	0.00953992
chr9_79984631_79984649_pos_498003	0.00953938
chr7_128860146_128860164_pos_460736	0.0095377
chr9_34701445_34701463_pos_495032	0.00953528
chr17_49752624_49752642_pos_210551	0.00953514
chr14_32075154_32075172_pos_150314	0.00953474
chr4_185922181_185922199_pos_375733	0.00953472
chr16_67015150_67015168_pos_193026	0.00953429
chr2_167960452_167960470_pos_270663	0.00953329
chr4_41051166_41051184_pos_356368	0.00953049
chr3_41304733_41304751_pos_322421	0.00953033
chr11_21944780_21944798_pos_89935	0.00952949
chr8_122853560_122853578_pos_485103	0.0095289
chr15_37090942_37090960_pos_166491	0.00952754
chr12_114191204_114191222_pos_131207	0.00952732
chr9_127051936_127051954_pos_507964	0.00952571
chr8_95936629_95936647_pos_481026	0.00952564
chr8_40034232_40034250_pos_475284	0.00952317
chr8_120749662_120749680_pos_484784	0.00951982
chr13_110387651_110387669_pos_147710	0.00951963
chr7_35520491_35520509_pos_449552	0.00951936
chr10_79387463_79387481_pos_70510	0.00951873
chr17_29919240_29919258_pos_205769	0.00951748
chr11_114216012_114216030_pos_103904	0.00951669
chr22_33758117_33758135_pos_308667	0.00951535
chr13_79813720_79813738_pos_144582	0.00951373
chr2_237670000_237670018_pos_283584	0.00951352
chr1_15028242_15028260_pos_4788	0.00951304
chr1_41558596_41558614_pos_12701	0.00951236
chr9_99259758_99259776_pos_502147	0.00951152
chr6_136096182_136096200_pos_433018	0.00951118
chr6_53986360_53986378_pos_423472	0.00951
chr3_133210318_133210336_pos_339322	0.00950999
chr2_55088190_55088208_pos_254953	0.00950957
chr2_188984790_188984808_pos_273922	0.0095092
chr22_42907332_42907350_pos_312297	0.00950771
chr16_85964038_85964056_pos_197162	0.00950743
chr14_71244434_71244452_pos_157748	0.00950666
chr2_26745968_26745986_pos_246578	0.00950608
chrX_11629818_11629836_pos_512824	0.00950576
chr19_13095758_13095776_pos_235089	0.00950456
chr19_55493440_55493458_pos_241320	0.00950437
chr1_170339774_170339792_pos_33373	0.00950303
chr17_12366020_12366038_pos_202275	0.00950256
chr14_70817776_70817794_pos_157657	0.00950196
chr18_22189266_22189284_pos_222740	0.00949953
chr4_38397352_38397370_pos_356019	0.00949797
chr1_234521620_234521638_pos_49071	0.0094978
chr3_42064056_42064074_pos_322634	0.00949737
chr2_191844578_191844596_pos_274760	0.00949639
chr3_40976486_40976504_pos_322248	0.00949586
chr10_21330808_21330826_pos_57448	0.00949543
chr6_34341636_34341654_pos_418312	0.00949524
chr16_19595466_19595484_pos_188019	0.00949235
chr5_124650258_124650276_pos_392983	0.00949213
chr2_48451495_48451513_pos_254153	0.00949115
chr9_109710107_109710125_pos_503591	0.0094891
chr10_36781772_36781790_pos_61799	0.0094884
chr1_66446374_66446392_pos_19604	0.0094876
chr15_62812248_62812266_pos_171928	0.00948697
chr6_118389824_118389842_pos_430039	0.00948678
chr8_100908898_100908916_pos_482024	0.00948638
chr3_141960934_141960952_pos_340797	0.00948546
chr8_38066182_38066200_pos_474661	0.00948511
chr12_89235740_89235758_pos_124928	0.00948488
chr6_134288162_134288180_pos_432610	0.00948436
chr1_201759982_201760000_pos_38684	0.00948392
chr17_8681210_8681228_pos_201576	0.00948379
chr10_71029762_71029780_pos_66650	0.00948271
chr3_9112069_9112087_pos_315165	0.00947796
chr11_9717123_9717141_pos_85792	0.00947685
chr12_26011300_26011318_pos_116255	0.00947676
chr1_182030086_182030104_pos_35484	0.00947663
chr6_72742028_72742046_pos_424509	0.00947532
chr8_101945036_101945054_pos_482339	0.00947479
chr3_89155936_89155954_pos_331651	0.00947454
chr8_85923578_85923596_pos_479904	0.00947306
chr11_46693946_46693964_pos_93339	0.00947303
chr12_19740668_19740686_pos_115282	0.00947059
chr9_35882366_35882384_pos_495317	0.0094705
chr16_77987977_77987995_pos_195150	0.00947042
chr8_57876046_57876064_pos_477450	0.00946994
chr10_33126224_33126242_pos_60547	0.00946865
chr10_12485090_12485108_pos_55353	0.00946826
chr8_40081816_40081834_pos_475314	0.00946785
chr20_53001833_53001851_pos_295347	0.00946732
chr2_26256166_26256184_pos_246423	0.00946685
chr13_32159304_32159322_pos_138063	0.00946609
chr1_85570758_85570776_pos_22303	0.00946498
chr18_58860671_58860689_pos_229739	0.00946408
chr1_237038392_237038410_pos_50550	0.00946339
chr5_152560714_152560732_pos_401990	0.00946333
chr2_163457595_163457613_pos_270211	0.00946135
chr17_39366180_39366198_pos_207053	0.00946117
chr2_214806237_214806255_pos_277720	0.00946018
chr17_40542925_40542943_pos_207753	0.00945753
chr11_64331956_64331974_pos_95557	0.00945565
chr2_66447904_66447922_pos_256910	0.00945498
chr19_6234506_6234524_pos_233901	0.009454
chr21_44875576_44875594_pos_302726	0.00945193
chr9_37969982_37970000_pos_495654	0.00945121
chr4_71268464_71268482_pos_359393	0.00944923
chr9_130271720_130271738_pos_509563	0.00944913
chr8_74277500_74277518_pos_479048	0.00944903
chr3_11560508_11560526_pos_315722	0.00944597
chr4_140603557_140603575_pos_367695	0.0094442
chr3_169390676_169390694_pos_344056	0.00944391
chr7_139683873_139683891_pos_464087	0.00944358
chr3_66177258_66177276_pos_328527	0.00944277
chr12_89347004_89347022_pos_124975	0.00944192
chr17_7029782_7029800_pos_201047	0.00943939
chr11_57735698_57735716_pos_94206	0.00943917
chr7_16348854_16348872_pos_445098	0.00943882
chr6_13217551_13217569_pos_412662	0.00943843
chr10_13973959_13973977_pos_55852	0.00943734
chr4_124936774_124936792_pos_366095	0.00943719
chr6_5969482_5969500_pos_410404	0.00943499
chr7_132054191_132054209_pos_461762	0.00943451
chr6_12293540_12293558_pos_412268	0.00943432
chr3_48820938_48820956_pos_324526	0.00943332
chr11_83052508_83052526_pos_100054	0.00943296
chr2_239245958_239245976_pos_284306	0.00943267
chr6_4613022_4613040_pos_410099	0.0094319
chr10_97596836_97596854_pos_75020	0.00943165
chr1_206674924_206674942_pos_41191	0.00942979
chr12_108654778_108654796_pos_129384	0.00942949
chr17_59374565_59374583_pos_212777	0.0094266
chr17_17045402_17045420_pos_203240	0.00942588
chr12_94687368_94687386_pos_126799	0.00942493
chr7_104923053_104923071_pos_458068	0.00942448
chr22_50641832_50641850_pos_314097	0.00942357
chr1_83694340_83694358_pos_21699	0.00942352
chr4_113537384_113537402_pos_364205	0.00942206
chr4_94412910_94412928_pos_362369	0.00942197
chr8_107519818_107519836_pos_483501	0.00942189
chr10_3049478_3049496_pos_52327	0.00942076
chr4_88143668_88143686_pos_361924	0.00942057
chr21_44970100_44970118_pos_302788	0.0094179
chr17_50852959_50852977_pos_211249	0.00941778
chr20_40293861_40293879_pos_292083	0.00941711
chr1_210362692_210362710_pos_42402	0.00941703
chr15_73631240_73631258_pos_176717	0.00941688
chr2_30228293_30228311_pos_247580	0.00941559
chr3_61848316_61848334_pos_327192	0.00941402
chr12_19954504_19954522_pos_115428	0.0094135
chr18_24199716_24199734_pos_224042	0.00941323
chr14_20613286_20613304_pos_149013	0.00941032
chr5_58060994_58061012_pos_383304	0.00940797
chr17_80104275_80104293_pos_218448	0.0094073
chr17_50062834_50062852_pos_210693	0.00940684
chr11_123475662_123475680_pos_106957	0.00940496
chr19_39398362_39398380_pos_238349	0.00940265
chr5_115500314_115500332_pos_391688	0.00940249
chr2_71261159_71261177_pos_258154	0.00940216
chr5_140312166_140312184_pos_397116	0.00939963
chr6_119442852_119442870_pos_430545	0.00939816
chr6_36919134_36919152_pos_419595	0.00939628
chr2_54572536_54572554_pos_254740	0.00939604
chr17_44749930_44749948_pos_209100	0.00939585
chr18_25349660_25349678_pos_224482	0.00939577
chr10_132586368_132586386_pos_83739	0.00939553
chr7_50667744_50667762_pos_452752	0.00939518
chr13_113532283_113532301_pos_148728	0.00939495
chr1_201259596_201259614_pos_38064	0.00939309
chr6_139381340_139381358_pos_434173	0.0093926
chr14_101858100_101858118_pos_163154	0.00939225
chr2_151996522_151996540_pos_268254	0.00939194
chr8_38928808_38928826_pos_475112	0.00939054
chr5_137833748_137833766_pos_395773	0.00939031
chr4_52550360_52550378_pos_357457	0.00938944
chr4_119835229_119835247_pos_364986	0.00938914
chr15_77347046_77347064_pos_177793	0.0093885
chr4_185684134_185684152_pos_375209	0.00938794
chr12_121466286_121466304_pos_132905	0.0093875
chr11_123137640_123137658_pos_106768	0.00938667
chr1_169118962_169118980_pos_33232	0.00938584
chr6_10749766_10749784_pos_411598	0.00938511
chr15_48635446_48635464_pos_169017	0.00938436
chr10_18313890_18313908_pos_56998	0.00938385
chr1_207942474_207942492_pos_41561	0.00938092
chr2_121970391_121970409_pos_265077	0.00938071
chrX_39905570_39905588_pos_514566	0.00937979
chr17_77148422_77148440_pos_217093	0.00937951
chr3_23489011_23489029_pos_318292	0.00937781
chr1_92943252_92943270_pos_23637	0.00937777
chr10_119221522_119221540_pos_80431	0.0093776
chr15_67178942_67178960_pos_174177	0.0093769
chr19_33880037_33880055_pos_237446	0.00937473
chr2_205834936_205834954_pos_276820	0.00937356
chr5_154771580_154771598_pos_402475	0.00937018
chr9_4145636_4145654_pos_491505	0.00936962
chr1_171110830_171110848_pos_33549	0.00936778
chr1_66402272_66402290_pos_19585	0.0093677
chr4_138869330_138869348_pos_366974	0.00936727
chr13_108629498_108629516_pos_146851	0.00936707
chr22_46734208_46734226_pos_313699	0.00936681
chr15_61035220_61035238_pos_171363	0.00936571
chr6_134827317_134827335_pos_432820	0.00936549
chr6_148455380_148455398_pos_436108	0.0093653
chr10_62041050_62041068_pos_64888	0.00936468
chr7_90611224_90611242_pos_455886	0.00936335
chr3_47442466_47442484_pos_324219	0.00936315
chrX_48021145_48021163_pos_515504	0.00936287
chr5_139519048_139519066_pos_396519	0.00936117
chr1_183311867_183311885_pos_36033	0.00936057
chr9_70587530_70587548_pos_497127	0.00936027
chr14_81435900_81435918_pos_160156	0.00935932
chr19_5935648_5935666_pos_233673	0.00935822
chr3_98761782_98761800_pos_331878	0.00935689
chr20_24382856_24382874_pos_288963	0.00935595
chr15_90213536_90213554_pos_181000	0.00935568
chr1_173190681_173190699_pos_34009	0.00935475
chr6_24980352_24980370_pos_416872	0.00935348
chr9_92607228_92607246_pos_500237	0.00935279
chr6_15505160_15505178_pos_413706	0.00935019
chr3_171347493_171347511_pos_344615	0.00935004
chr4_147789806_147789824_pos_369346	0.00935
chr16_64864304_64864322_pos_192430	0.00934901
chr3_42074418_42074436_pos_322692	0.00934792
chr10_125024476_125024494_pos_82350	0.00934674
chr10_124688925_124688943_pos_82062	0.00934636
chr2_134301988_134302006_pos_266451	0.00934629
chr2_120737125_120737143_pos_264699	0.00934623
chr3_183584083_183584101_pos_346627	0.00934562
chr1_67570832_67570850_pos_19873	0.00934505
chr3_69786904_69786922_pos_329414	0.00934495
chr17_81195766_81195784_pos_218706	0.00934482
chr2_40537702_40537720_pos_251048	0.00934424
chr1_234582802_234582820_pos_49258	0.00934323
chr13_46662778_46662796_pos_141512	0.00934166
chr10_33383206_33383224_pos_60837	0.00934076
chr10_113128254_113128272_pos_79096	0.00934036
chr10_78397958_78397976_pos_69364	0.00933868
chr4_9919366_9919384_pos_352956	0.00933504
chr2_216681186_216681204_pos_278142	0.00933459
chr1_111734124_111734142_pos_26349	0.0093337
chr12_124502044_124502062_pos_134178	0.0093335
chr11_116928710_116928728_pos_104496	0.00933313
chr1_185314001_185314019_pos_36976	0.00933309
chr1_163876622_163876640_pos_31628	0.00932946
chr3_16770788_16770806_pos_317604	0.00932886
chr17_79828696_79828714_pos_218341	0.00932857
chr12_2554022_2554040_pos_111627	0.00932836
chr6_139978238_139978256_pos_434495	0.00932797
chr9_119027386_119027404_pos_505857	0.00932726
chr7_40808384_40808402_pos_450459	0.00932467
chr5_82333043_82333061_pos_387936	0.0093243
chrX_13081904_13081922_pos_512925	0.00932347
chr6_26474179_26474197_pos_417187	0.00932263
chr17_57331540_57331558_pos_211864	0.00932248
chr11_4024932_4024950_pos_84934	0.00932195
chr21_32456820_32456838_pos_299579	0.00932186
chr14_59192399_59192417_pos_153775	0.00932147
chr6_163254760_163254778_pos_439868	0.0093189
chr8_3687622_3687640_pos_466553	0.00931742
chr3_81759734_81759752_pos_331519	0.00931589
chr17_15439288_15439306_pos_202893	0.00931411
chr20_47895080_47895098_pos_293812	0.00931411
chr1_23561416_23561434_pos_7308	0.00931396
chr21_14881152_14881170_pos_297835	0.00931217
chr5_41372072_41372090_pos_380997	0.00931171
chr2_203562242_203562260_pos_276128	0.00931125
chr8_121784631_121784649_pos_484907	0.00930999
chr3_12896452_12896470_pos_316271	0.00930957
chr12_46660361_46660379_pos_118803	0.00930942
chr8_141060030_141060048_pos_489742	0.00930714
chr5_54459925_54459943_pos_381875	0.00930643
chr9_123043323_123043341_pos_506931	0.00930625
chr17_78265966_78265984_pos_217794	0.00930599
chr2_208096642_208096660_pos_277363	0.00930546
chr9_7153706_7153724_pos_491945	0.00930458
chr6_21885260_21885278_pos_416260	0.00930395
chr2_54475520_54475538_pos_254626	0.00930319
chr17_64742426_64742444_pos_214169	0.00930292
chr7_66145558_66145576_pos_453583	0.00930202
chr2_106115480_106115498_pos_262967	0.00930105
chr11_117171346_117171364_pos_104585	0.00930009
chr2_173108884_173108902_pos_271859	0.0092995
chr13_41706340_41706358_pos_140244	0.00929919
chr5_149156628_149156646_pos_399819	0.00929881
chr6_44059152_44059170_pos_421907	0.00929805
chr1_218786118_218786136_pos_44398	0.00929804
chr10_74292836_74292854_pos_68101	0.00929736
chr5_124662360_124662378_pos_393057	0.00929735
chr4_145819925_145819943_pos_368790	0.00929725
chr17_4501288_4501306_pos_200690	0.00929531
chr11_44815020_44815038_pos_92512	0.00929482
chr16_69824169_69824187_pos_193607	0.00929334
chr11_63574534_63574552_pos_95216	0.00929215
chr17_40109673_40109691_pos_207413	0.00929214
chr6_713940_713958_pos_408703	0.00929193
chr3_188053764_188053782_pos_348165	0.00929166
chr2_229419314_229419332_pos_281398	0.00929146
chr2_150479676_150479694_pos_268045	0.00929117
chr12_45458332_45458350_pos_118214	0.00929071
chr10_74917732_74917750_pos_68270	0.00928757
chr7_139746530_139746548_pos_464153	0.00928678
chr1_228210184_228210202_pos_46648	0.00928495
chr5_172765858_172765876_pos_406174	0.00928495
chr2_48484108_48484126_pos_254169	0.00928348
chr18_26470465_26470483_pos_224611	0.0092832
chr7_4872314_4872332_pos_443626	0.00928104
chr11_130089181_130089199_pos_108719	0.00928069
chr2_46548236_46548254_pos_253302	0.00927941
chr6_10719894_10719912_pos_411577	0.00927645
chr1_1080161_1080179_pos_50	0.00927617
chr1_150144626_150144644_pos_28960	0.00927601
chr9_35949014_35949032_pos_495367	0.00927588
chr2_16650468_16650486_pos_244723	0.00927456
chr17_10127310_10127328_pos_202076	0.00927433
chr1_31647158_31647176_pos_10053	0.0092735
chr10_110686098_110686116_pos_78372	0.00927316
chr19_36097286_36097304_pos_237726	0.00927314
chr12_123075234_123075252_pos_133560	0.00927303
chr14_50791770_50791788_pos_151644	0.009272
chr4_118890650_118890668_pos_364527	0.00927047
chr10_80137282_80137300_pos_70755	0.00926949
chr6_17291978_17291996_pos_414878	0.0092686
chr6_34285090_34285108_pos_418245	0.00926836
chr4_121940030_121940048_pos_365234	0.00926661
chr16_69834046_69834064_pos_193619	0.00926513
chr9_99259275_99259293_pos_502138	0.00926507
chr12_15629130_15629148_pos_114807	0.00926485
chr15_71125552_71125570_pos_175756	0.00926398
chr11_9269754_9269772_pos_85641	0.0092638
chr5_88815338_88815356_pos_388538	0.00926247
chr2_168736954_168736972_pos_271167	0.00926237
chr14_68200064_68200082_pos_155984	0.00926231
chr5_74185684_74185702_pos_386335	0.00926124
chr17_38448382_38448400_pos_206767	0.00926035
chr7_12801280_12801298_pos_444701	0.00925943
chr11_12843078_12843096_pos_87716	0.00925727
chr21_37752405_37752423_pos_300872	0.00925722
chr3_61537566_61537584_pos_326993	0.00925708
chr5_71769514_71769532_pos_385632	0.00925616
chr12_123084292_123084310_pos_133577	0.00925369
chr6_137883556_137883574_pos_433510	0.00925333
chr22_45997955_45997973_pos_313091	0.00925329
chr8_122714508_122714526_pos_484971	0.00925283
chrX_16604464_16604482_pos_513274	0.00925126
chr12_69747140_69747158_pos_123399	0.00924986
chr5_144135906_144135924_pos_398864	0.00924876
chr6_90329832_90329850_pos_426620	0.00924862
chr2_237863816_237863834_pos_283834	0.00924857
chr7_107238222_107238240_pos_458703	0.00924637
chr5_72452462_72452480_pos_386014	0.00924571
chr14_89681560_89681578_pos_160811	0.0092456
chr8_61078131_61078149_pos_478145	0.00924325
chr9_126958640_126958658_pos_507881	0.00924276
chr8_30438330_30438348_pos_473815	0.00924249
chr20_4730886_4730904_pos_286074	0.00924169
chr22_29149567_29149585_pos_307296	0.00924118
chr9_127493660_127493678_pos_508288	0.00923988
chr6_30679776_30679794_pos_417604	0.00923959
chr15_69531582_69531600_pos_175268	0.00923941
chr15_96339587_96339605_pos_182753	0.0092377
chr12_27511914_27511932_pos_116741	0.00923749
chr4_52173876_52173894_pos_357376	0.0092371
chr11_122097327_122097345_pos_106272	0.00923673
chr8_58530028_58530046_pos_477691	0.00923607
chr17_37717343_37717361_pos_206634	0.00923566
chr4_128333538_128333556_pos_366365	0.00923509
chr4_89256434_89256452_pos_362125	0.00923505
chr7_41449293_41449311_pos_450588	0.00923469
chr3_115784664_115784682_pos_334516	0.00923425
chr1_200525768_200525786_pos_38016	0.00923286
chr13_110354920_110354938_pos_147648	0.00923024
chr13_30873738_30873756_pos_137698	0.00922934
chr20_1811277_1811295_pos_285331	0.00922859
chr16_68760910_68760928_pos_193432	0.00922824
chr2_100197974_100197992_pos_261337	0.00922786
chr14_63500000_63500018_pos_155141	0.00922708
chr11_19956276_19956294_pos_89664	0.00922701
chr9_8854206_8854224_pos_492059	0.00922645
chr1_39635508_39635526_pos_11912	0.00922622
chr12_54591766_54591784_pos_120959	0.00922506
chr11_45754286_45754304_pos_92898	0.00922505
chr10_70559645_70559663_pos_66500	0.00922446
chr1_42179664_42179682_pos_12956	0.00922198
chr2_43083412_43083430_pos_251866	0.0092198
chr4_128359568_128359586_pos_366421	0.00921916
chr17_67607036_67607054_pos_214791	0.00921811
chr1_180117708_180117726_pos_35127	0.00921762
chr3_8661045_8661063_pos_314980	0.00921704
chr10_30752210_30752228_pos_59709	0.00921511
chr16_85202414_85202432_pos_196636	0.00921415
chr18_22253854_22253872_pos_222957	0.00921397
chr18_34605966_34605984_pos_225368	0.00921276
chr11_97740110_97740128_pos_101904	0.00921156
chr3_9353710_9353728_pos_315199	0.00921072
chr1_54579286_54579304_pos_15599	0.00920217
chr8_126379464_126379482_pos_486620	0.00920043
chr3_24433965_24433983_pos_318620	0.00919969
chr19_38664744_38664762_pos_238049	0.00919853
chr1_175129408_175129426_pos_34219	0.00919816
chr9_8855768_8855786_pos_492069	0.00919616
chr1_39474960_39474978_pos_11876	0.00919567
chr3_172153345_172153363_pos_345161	0.00919421
chr10_15745920_15745938_pos_56339	0.00919338
chr14_88831477_88831495_pos_160468	0.00919326
chr1_178056104_178056122_pos_34736	0.00919238
chr2_96801168_96801186_pos_260564	0.00919081
chr21_45433342_45433360_pos_303220	0.00918842
chr12_26121336_26121354_pos_116329	0.00918749
chr21_31123856_31123874_pos_299276	0.00918747
chr13_27598109_27598127_pos_136532	0.00918538
chr11_69450602_69450620_pos_97265	0.00918475
chr7_80634596_80634614_pos_455447	0.00918402
chr12_4505823_4505841_pos_112662	0.00918181
chr12_110215096_110215114_pos_130187	0.00918106
chr11_1931344_1931362_pos_84278	0.00918026
chr8_81302684_81302702_pos_479795	0.00917985
chr9_128073281_128073299_pos_508722	0.00917971
chr8_126896306_126896324_pos_486873	0.00917908
chr10_110651874_110651892_pos_78251	0.0091778
chr10_90918234_90918252_pos_72736	0.0091776
chr22_31447602_31447620_pos_307942	0.00917711
chr11_128246374_128246392_pos_107880	0.00917704
chr11_76184609_76184627_pos_98963	0.00917571
chr12_29730008_29730026_pos_117003	0.00917433
chr2_38598372_38598390_pos_250157	0.00917098
chr3_15806023_15806041_pos_317242	0.00917088
chr1_178300148_178300166_pos_34861	0.00916922
chr2_28625421_28625439_pos_247221	0.00916911
chr18_9535432_9535450_pos_221171	0.00916744
chr10_51002086_51002104_pos_63455	0.00916693
chr6_46441182_46441200_pos_422499	0.00916672
chr12_124856748_124856766_pos_134615	0.00916621
chr1_23576832_23576850_pos_7362	0.0091651
chr6_151764210_151764228_pos_437237	0.00916438
chr5_149517973_149517991_pos_400413	0.00916349
chr1_36170728_36170746_pos_11148	0.00915989
chr7_73979222_73979240_pos_454393	0.00915836
chr16_53745328_53745346_pos_190679	0.00915686
chr18_56563816_56563834_pos_228945	0.00915628
chr2_16425922_16425940_pos_244625	0.0091557
chr10_11037359_11037377_pos_54741	0.00915536
chr8_11955583_11955601_pos_468591	0.00915401
chr15_91929858_91929876_pos_181630	0.00915332
chr5_126920694_126920712_pos_393883	0.00915219
chr22_45549545_45549563_pos_313013	0.00915213
chr8_123616282_123616300_pos_485490	0.00915134
chr12_12400122_12400140_pos_114212	0.00914891
chr1_59445985_59446003_pos_17107	0.00914834
chr4_147491249_147491267_pos_369163	0.009148
chr17_15398953_15398971_pos_202831	0.0091474
chr2_45892540_45892558_pos_252761	0.00914587
chr1_8396964_8396982_pos_2154	0.00914464
chr3_18234573_18234591_pos_318029	0.00914408
chr10_79192107_79192125_pos_70269	0.00914387
chr6_93417322_93417340_pos_426888	0.00914379
chr4_17323734_17323752_pos_354033	0.00914206
chr5_173239462_173239480_pos_406697	0.00914165
chr8_40736500_40736518_pos_475463	0.00914105
chr17_35695582_35695600_pos_206427	0.00914063
chr10_70071842_70071860_pos_66294	0.00914046
chr12_109759794_109759812_pos_130003	0.00914008
chr3_156518845_156518863_pos_342723	0.00913762
chr1_236660188_236660206_pos_50167	0.00913749
chr2_128786896_128786914_pos_265710	0.00913684
chr7_28107356_28107374_pos_447357	0.00913683
chr14_53807702_53807720_pos_152483	0.00913447
chr2_218228992_218229010_pos_279297	0.00913444
chr5_154197084_154197102_pos_402140	0.00913412
chr7_151252296_151252314_pos_465224	0.00913162
chr16_67865460_67865478_pos_193235	0.00913149
chr1_12556690_12556708_pos_4546	0.00913073
chr1_2233706_2233724_pos_335	0.0091301
chr10_91553680_91553698_pos_73133	0.00912999
chr5_124747356_124747374_pos_393206	0.00912957
chr15_47666048_47666066_pos_168636	0.00912953
chr5_158499974_158499992_pos_403397	0.00912922
chr8_30453168_30453186_pos_473851	0.00912917
chr12_54591284_54591302_pos_120954	0.00912832
chr10_113958808_113958826_pos_79369	0.00912806
chr1_161018210_161018228_pos_31080	0.00912639
chr1_2240482_2240500_pos_350	0.0091249
chr2_86235708_86235726_pos_259882	0.00912486
chr5_138975404_138975422_pos_396216	0.00912282
chr2_168210388_168210406_pos_270792	0.00912136
chr15_31841187_31841205_pos_165303	0.0091204
chr2_133674030_133674048_pos_266055	0.00911899
chr1_31579526_31579544_pos_10002	0.00911755
chr20_41509910_41509928_pos_292431	0.0091175
chr9_14056698_14056716_pos_492716	0.00911725
chr15_77885279_77885297_pos_178076	0.00911694
chr2_101827840_101827858_pos_262200	0.0091129
chr5_124402360_124402378_pos_392839	0.00911066
chr1_26156850_26156868_pos_8464	0.00910999
chr2_219407796_219407814_pos_279533	0.00910986
chr8_42496662_42496680_pos_476045	0.00910884
chr9_121598352_121598370_pos_506425	0.0091072
chr22_29821646_29821664_pos_307454	0.00910642
chr12_55909250_55909268_pos_121080	0.00910619
chr11_131192580_131192598_pos_109504	0.00910518
chr9_86807964_86807982_pos_498697	0.00910502
chr4_147940455_147940473_pos_369440	0.00910489
chr15_67184750_67184768_pos_174191	0.00910346
chr18_75053460_75053478_pos_231161	0.00910344
chr12_106740344_106740362_pos_129023	0.00910256
chr17_67635946_67635964_pos_214809	0.00910013
chr1_55589992_55590010_pos_15936	0.00909987
chr17_41777554_41777572_pos_207899	0.0090992
chr5_14953516_14953534_pos_378344	0.00909899
chr8_120335558_120335576_pos_484618	0.00909811
chr5_150138178_150138196_pos_400891	0.00909717
chr18_57768597_57768615_pos_229046	0.0090957
chr22_28184009_28184027_pos_307002	0.00909498
chr7_41821984_41822002_pos_450645	0.00909369
chr3_188097892_188097910_pos_348173	0.00908817
chr3_8660726_8660744_pos_314973	0.00908755
chr4_143399592_143399610_pos_368602	0.0090858
chr3_119636166_119636184_pos_334815	0.00908555
chr1_7334528_7334546_pos_1445	0.00908203
chr16_67773207_67773225_pos_193191	0.00908094
chr10_122282596_122282614_pos_81553	0.00907883
chr1_23394868_23394886_pos_7174	0.00907817
chr19_17042240_17042258_pos_236090	0.00907778
chr2_219403196_219403214_pos_279508	0.00907719
chr2_66494688_66494706_pos_257003	0.00907718
chr4_186726768_186726786_pos_376067	0.00907608
chr5_54534470_54534488_pos_381945	0.00907549
chr1_87513522_87513540_pos_22639	0.00907483
chr1_226273755_226273773_pos_45928	0.00907379
chr5_65062918_65062936_pos_384296	0.00907379
chr1_221826976_221826994_pos_45073	0.00907331
chrX_39642118_39642136_pos_514402	0.00907223
chr4_121739116_121739134_pos_365182	0.00907117
chr1_185856848_185856866_pos_37198	0.00907108
chr19_38652450_38652468_pos_237964	0.00907075
chr2_127708370_127708388_pos_265353	0.00906933
chr20_20743684_20743702_pos_288586	0.00906794
chr7_45292580_45292598_pos_451434	0.00906793
chr3_177463976_177463994_pos_345832	0.00906759
chr10_119281646_119281664_pos_80557	0.00906755
chr20_34965677_34965695_pos_290523	0.00906753
chr11_118820961_118820979_pos_105183	0.00906685
chr12_11785850_11785868_pos_113934	0.00906656
chr4_119139756_119139774_pos_364774	0.00906571
chr12_94546314_94546332_pos_126765	0.00906535
chr20_44155136_44155154_pos_292692	0.00906188
chr3_12960770_12960788_pos_316379	0.00906012
chr8_20011826_20011844_pos_470620	0.00906004
chr17_13788726_13788744_pos_202664	0.00905899
chr11_3163404_3163422_pos_84827	0.0090583
chr6_110806584_110806602_pos_428434	0.00905618
chr10_71693698_71693716_pos_66950	0.00905584
chr21_45887952_45887970_pos_303304	0.00905579
chr5_75653994_75654012_pos_386600	0.00905414
chr15_85345139_85345157_pos_179629	0.00905399
chr13_27595306_27595324_pos_136531	0.00905367
chrX_13479756_13479774_pos_513065	0.0090533
chr5_168831651_168831669_pos_404552	0.00905305
chr17_31655960_31655978_pos_205995	0.00905172
chr14_61558426_61558444_pos_154869	0.00905127
chrX_24024143_24024161_pos_513830	0.00905114
chr14_75429876_75429894_pos_159154	0.00905105
chr13_51645430_51645448_pos_142773	0.00904989
chr4_4285374_4285392_pos_351822	0.00904863
chr10_80277947_80277965_pos_70864	0.00904828
chr14_68264026_68264044_pos_156104	0.00904794
chr1_21322758_21322776_pos_6475	0.00904711
chr6_16414652_16414670_pos_414205	0.00904633
chr7_151417030_151417048_pos_465248	0.00904524
chrX_107673124_107673142_pos_517285	0.00904524
chr17_59333320_59333338_pos_212687	0.00904405
chr8_124710728_124710746_pos_486100	0.00904396
chr14_72788368_72788386_pos_158153	0.00904391
chr9_27386632_27386650_pos_494486	0.00904318
chr22_23832944_23832962_pos_305264	0.00904311
chr11_64332014_64332032_pos_95558	0.00904232
chr13_44058802_44058820_pos_140836	0.00904162
chr5_154475972_154475990_pos_402311	0.00904113
chr12_105468126_105468144_pos_128343	0.00903992
chr11_86482816_86482834_pos_100322	0.00903963
chr1_237108362_237108380_pos_50639	0.00903955
chr2_223102589_223102607_pos_280551	0.00903952
chr6_139370070_139370088_pos_434140	0.00903834
chr1_109263962_109263980_pos_25739	0.00903695
chr20_25249660_25249678_pos_289221	0.00903573
chr1_15188794_15188812_pos_4854	0.00903464
chr18_10057790_10057808_pos_221416	0.00903301
chr19_15404539_15404557_pos_235625	0.00903225
chr8_11593855_11593873_pos_467877	0.00903188
chr22_24407232_24407250_pos_305607	0.00903178
chr9_98964442_98964460_pos_502004	0.00903069
chr17_64203724_64203742_pos_213981	0.009029
chr8_80753732_80753750_pos_479618	0.0090283
chr14_24437592_24437610_pos_149670	0.00902805
chr8_26304020_26304038_pos_472305	0.00902706
chr1_64006934_64006952_pos_18783	0.00902587
chr3_49882300_49882318_pos_324776	0.00902399
chr6_1765450_1765468_pos_408984	0.00902357
chr18_58914220_58914238_pos_229812	0.00902352
chr10_34237104_34237122_pos_61083	0.00902108
chr3_114568002_114568020_pos_334235	0.00902059
chr2_86036744_86036762_pos_259804	0.0090205
chr2_47339889_47339907_pos_254011	0.00901937
chr5_126811908_126811926_pos_393804	0.00901715
chr6_111592980_111592998_pos_428654	0.00901271
chr10_67602454_67602472_pos_65654	0.00901006
chr8_1829418_1829436_pos_466381	0.00900939
chr4_87058080_87058098_pos_361670	0.0090089
chr1_24096586_24096604_pos_7600	0.00900885
chr5_172504104_172504122_pos_405863	0.00900866
chr8_1789528_1789546_pos_466355	0.00900863
chr3_159882520_159882538_pos_343531	0.00900855
chr8_101761751_101761769_pos_482281	0.00900797
chr19_45324668_45324686_pos_239375	0.00900722
chrX_45134578_45134596_pos_515220	0.00900656
chr2_17645332_17645350_pos_244823	0.00900559
chr6_4253677_4253695_pos_409922	0.00900488
chr7_25855714_25855732_pos_447003	0.0090017
chr3_30453946_30453964_pos_319842	0.00900067
chr16_85204483_85204501_pos_196646	0.00900042
chr4_70895500_70895518_pos_359255	0.00899982
chr14_71712018_71712036_pos_157873	0.00899964
chr20_32976450_32976468_pos_290029	0.00899927
chr12_50257880_50257898_pos_119844	0.00899823
chr10_101450590_101450608_pos_75763	0.0089977
chr16_67928596_67928614_pos_193264	0.00899658
chr1_12596074_12596092_pos_4592	0.0089959
chr6_150882489_150882507_pos_436977	0.0089952
chr17_35149777_35149795_pos_206393	0.00899482
chr12_93200816_93200834_pos_125982	0.00899449
chr11_68146302_68146320_pos_96652	0.00899375
chr6_16318723_16318741_pos_414024	0.00899233
chr9_135941832_135941850_pos_511755	0.00899209
chr12_79547968_79547986_pos_124286	0.00899176
chr7_23333570_23333588_pos_446316	0.00899149
chr15_85620822_85620840_pos_180064	0.00898883
chr5_154760730_154760748_pos_402465	0.00898763
chr1_158019625_158019643_pos_30733	0.0089869
chr5_157544126_157544144_pos_403105	0.00898555
chr14_45268732_45268750_pos_151316	0.00898502
chr18_3224458_3224476_pos_220135	0.00898448
chr3_69248412_69248430_pos_329119	0.00898433
chr11_10318156_10318174_pos_85880	0.00898283
chr10_72097710_72097728_pos_67304	0.00898126
chr5_71631290_71631308_pos_385616	0.00898119
chr22_36355134_36355152_pos_309714	0.00898087
chr21_29195764_29195782_pos_299152	0.00897867
chr14_64511302_64511320_pos_155365	0.00897616
chr17_57876807_57876825_pos_212446	0.00897524
chr8_116870932_116870950_pos_483896	0.00897092
chr11_130725120_130725138_pos_109314	0.00897024
chr17_44828618_44828636_pos_209226	0.0089698
chr15_67074408_67074426_pos_174009	0.00896964
chr15_85357885_85357903_pos_179675	0.0089695
chr2_27823350_27823368_pos_246852	0.00896828
chr20_49891009_49891027_pos_294460	0.00896766
chr1_184299550_184299568_pos_36632	0.00896457
chr1_217063764_217063782_pos_43876	0.00896363
chr10_128489827_128489845_pos_82945	0.00896347
chr20_1928900_1928918_pos_285446	0.00896334
chr9_95007382_95007400_pos_501119	0.00896229
chr6_53692082_53692100_pos_423382	0.00896036
chr1_234782942_234782960_pos_49562	0.00895843
chr18_36467426_36467444_pos_226125	0.00895729
chr4_123352803_123352821_pos_365423	0.00895708
chr9_94813462_94813480_pos_500787	0.00895669
chr3_171644798_171644816_pos_344760	0.00895657
chr8_26449334_26449352_pos_472356	0.00895595
chr19_13976686_13976704_pos_235257	0.00895579
chr11_62396438_62396456_pos_94955	0.00895434
chr3_55709762_55709780_pos_325995	0.00895398
chr15_69594350_69594368_pos_175299	0.00895341
chr9_136942916_136942934_pos_512173	0.00895321
chr2_105490618_105490636_pos_262697	0.00895262
chrX_9614140_9614158_pos_512524	0.00895061
chr8_122830730_122830748_pos_485081	0.00894994
chrX_134537032_134537050_pos_518442	0.00894985
chr14_50336348_50336366_pos_151554	0.00894942
chr9_38653074_38653092_pos_496021	0.00894923
chr18_76525242_76525260_pos_231451	0.00894863
chr8_42503172_42503190_pos_476077	0.00894812
chr6_36849162_36849180_pos_419502	0.00894583
chr5_124773890_124773908_pos_393242	0.00894549
chr2_10919145_10919163_pos_243453	0.00894481
chr8_118086447_118086465_pos_484265	0.0089443
chr3_48683372_48683390_pos_324477	0.00894401
chr6_44570022_44570040_pos_422127	0.00894276
chr5_151006072_151006090_pos_401534	0.00894235
chr20_49775540_49775558_pos_294417	0.00894191
chr16_70697397_70697415_pos_193933	0.00894074
chr15_68699402_68699420_pos_174930	0.00894002
chr17_49632356_49632374_pos_210427	0.00893902
chr15_92619906_92619924_pos_181939	0.00893877
chr9_85392444_85392462_pos_498493	0.00893585
chr2_46985434_46985452_pos_253662	0.00893567
chr6_168542342_168542360_pos_441501	0.00893378
chr18_25137606_25137624_pos_224229	0.00893287
chr8_130641892_130641910_pos_487968	0.00893268
chr10_86691642_86691660_pos_71575	0.00893194
chr5_141826884_141826902_pos_397394	0.00893123
chr6_125346684_125346702_pos_431240	0.00892941
chr7_107610028_107610046_pos_458888	0.00892916
chr4_39569917_39569935_pos_356218	0.00892683
chr1_21319594_21319612_pos_6454	0.00892554
chr5_126503746_126503764_pos_393741	0.0089253
chr17_73589775_73589793_pos_215923	0.00892399
chr16_72946526_72946544_pos_194227	0.00892285
chr6_152272228_152272246_pos_437346	0.00892184
chr7_101942188_101942206_pos_457599	0.00892178
chr5_158803022_158803040_pos_403509	0.00892134
chr8_29054252_29054270_pos_473216	0.00892081
chr3_177783484_177783502_pos_346043	0.00891989
chr15_84864340_84864358_pos_179463	0.00891986
chr1_206728759_206728777_pos_41337	0.00891712
chr9_86718898_86718916_pos_498615	0.00891676
chr15_48604046_48604064_pos_168994	0.00891581
chr2_172597604_172597622_pos_271620	0.00891579
chr13_57636866_57636884_pos_142991	0.00891572
chr9_407430_407448_pos_490547	0.00891532
chr5_171580464_171580482_pos_405306	0.00891464
chr10_35451420_35451438_pos_61470	0.00891441
chr4_148288490_148288508_pos_369683	0.00891345
chr8_130142582_130142600_pos_487698	0.00891307
chr4_24917450_24917468_pos_354808	0.00891287
chr4_15020477_15020495_pos_353550	0.0089126
chr14_54173968_54173986_pos_152563	0.00891198
chr10_50489633_50489651_pos_63249	0.00891122
chr13_76793014_76793032_pos_144272	0.00891119
chr16_88770954_88770972_pos_198170	0.0089099
chr11_121723028_121723046_pos_106116	0.00890986
chr20_9332974_9332992_pos_286866	0.00890984
chr7_102152990_102153008_pos_457810	0.00890971
chr22_31089300_31089318_pos_307827	0.00890675
chr11_130179915_130179933_pos_108775	0.00890652
chr7_159016036_159016054_pos_466095	0.00890618
chr2_240792828_240792846_pos_284860	0.00890497
chr2_66430654_66430672_pos_256849	0.00890425
chr20_46132796_46132814_pos_293303	0.00890414
chr7_140626468_140626486_pos_464416	0.00890368
chr20_64212977_64212995_pos_297765	0.00890349
chr8_66120040_66120058_pos_478360	0.00890301
chr17_31843216_31843234_pos_206110	0.00889947
chr5_54390184_54390202_pos_381844	0.00889925
chr5_67149974_67149992_pos_384887	0.0088975
chr8_22781518_22781536_pos_471421	0.00889724
chr9_124242728_124242746_pos_507178	0.00889495
chr8_80488574_80488592_pos_479420	0.00889359
chr10_63644601_63644619_pos_65382	0.00889349
chr13_95227169_95227187_pos_145195	0.0088934
chr1_96488115_96488133_pos_24727	0.00889103
chr18_10544473_10544491_pos_221585	0.00889061
chr1_67567307_67567325_pos_19867	0.00889045
chr1_47804382_47804400_pos_14373	0.00889012
chr4_142265752_142265770_pos_368169	0.00888991
chr8_134862588_134862606_pos_489038	0.0088875
chr1_59178850_59178868_pos_16970	0.00888619
chr8_132946858_132946876_pos_488257	0.00888595
chr2_179569982_179570000_pos_273117	0.00888408
chr3_107525374_107525392_pos_333069	0.00888285
chr4_100649492_100649510_pos_362993	0.00888271
chr1_116556573_116556591_pos_27722	0.00888269
chr8_47676260_47676278_pos_476375	0.00887915
chr13_27463430_27463448_pos_136441	0.00887894
chr5_66333324_66333342_pos_384467	0.00887787
chr16_70392218_70392236_pos_193764	0.00887784
chr5_127941714_127941732_pos_394145	0.00887775
chr15_85644999_85645017_pos_180121	0.00887761
chr2_226792559_226792577_pos_281063	0.00887683
chr5_177545544_177545562_pos_408055	0.00887488
chr9_95098830_95098848_pos_501279	0.0088737
chr22_46589026_46589044_pos_313536	0.00887227
chr20_41154960_41154978_pos_292232	0.00887168
chr15_48622332_48622350_pos_169000	0.00887031
chr7_37283308_37283326_pos_450124	0.00887027
chr3_129225224_129225242_pos_338570	0.00886887
chr5_142428164_142428182_pos_397717	0.00886837
chr5_112958394_112958412_pos_391190	0.00886751
chr1_117322032_117322050_pos_28000	0.00886651
chr12_92037209_92037227_pos_125424	0.008866
chr4_99722194_99722212_pos_362905	0.0088647
chr18_35862292_35862310_pos_225803	0.00886466
chr3_44845664_44845682_pos_323412	0.00886215
chr6_37370246_37370264_pos_420022	0.00886127
chr8_66507646_66507664_pos_478535	0.0088611
chr15_57338042_57338060_pos_170028	0.00886094
chr6_166927730_166927748_pos_441131	0.00885716
chr6_118649410_118649428_pos_430386	0.00885715
chr9_127574278_127574296_pos_508401	0.00885699
chr1_15323644_15323662_pos_4914	0.00885689
chr12_112116744_112116762_pos_130970	0.00885596
chr10_132163182_132163200_pos_83508	0.00885411
chr17_57935577_57935595_pos_212520	0.00885393
chr3_11379770_11379788_pos_315517	0.00885185
chr3_37538320_37538338_pos_321043	0.00885147
chr11_9530364_9530382_pos_85684	0.00885143
chr1_55556443_55556461_pos_15907	0.00885054
chr6_163860719_163860737_pos_440513	0.00885041
chr6_11494858_11494876_pos_411975	0.00884877
chr6_22822086_22822104_pos_416574	0.00884824
chr7_49521108_49521126_pos_452493	0.00884796
chr4_109219655_109219673_pos_363659	0.00884769
chr8_143499824_143499842_pos_490278	0.00884734
chr14_55274156_55274174_pos_153179	0.00884622
chr16_67178634_67178652_pos_193034	0.0088449
chr4_82886561_82886579_pos_361150	0.0088448
chr1_204078516_204078534_pos_40082	0.00884465
chr4_76766046_76766064_pos_360321	0.00884454
chr6_139378980_139378998_pos_434170	0.00884315
chr5_67249714_67249732_pos_384977	0.00883962
chr6_14656082_14656100_pos_413307	0.0088374
chr20_1899954_1899972_pos_285422	0.00883665
chr16_87130138_87130156_pos_197558	0.0088366
chr12_20473436_20473454_pos_115638	0.00883658
chr16_10566822_10566840_pos_186532	0.00883617
chr12_1576648_1576666_pos_110699	0.00883364
chr13_28493385_28493403_pos_136726	0.00883273
chr8_26039976_26039994_pos_472184	0.00883253
chr1_77545864_77545882_pos_20857	0.00883197
chr11_122354760_122354778_pos_106529	0.00883194
chr14_73428560_73428578_pos_158379	0.00883178
chr1_160104272_160104290_pos_30910	0.00883148
chr5_9537976_9537994_pos_377257	0.00883054
chr8_133919557_133919575_pos_488889	0.00883024
chr11_130480858_130480876_pos_109023	0.00882934
chr2_30409738_30409756_pos_247846	0.00882929
chr11_92254289_92254307_pos_100906	0.00882919
chr2_106799279_106799297_pos_262987	0.00882911
chr2_197262269_197262287_pos_275267	0.00882844
chr13_38664304_38664322_pos_139195	0.00882685
chr17_35787219_35787237_pos_206511	0.00882604
chr17_43645913_43645931_pos_208605	0.00882386
chr15_75461926_75461944_pos_177421	0.00882303
chr12_102756883_102756901_pos_127758	0.00882281
chr7_34240728_34240746_pos_449006	0.00882272
chr14_55120768_55120786_pos_153110	0.00882189
chr2_204112122_204112140_pos_276424	0.00882169
chr3_16945458_16945476_pos_317789	0.00882155
chr4_7968358_7968376_pos_352605	0.00882071
chr16_3150838_3150856_pos_185271	0.00881947
chr15_74587424_74587442_pos_177163	0.00881929
chr16_24983770_24983788_pos_188865	0.00881898
chr2_191839714_191839732_pos_274756	0.0088185
chr1_115595963_115595981_pos_27300	0.0088177
chr16_79708134_79708152_pos_195450	0.00881603
chr7_151724144_151724162_pos_465564	0.00881597
chr6_155014828_155014846_pos_437779	0.00881567
chr17_12744024_12744042_pos_202572	0.00881504
chr1_41733168_41733186_pos_12794	0.00881471
chr6_53943683_53943701_pos_423458	0.00881389
chr20_34891942_34891960_pos_290467	0.00881033
chr15_51727778_51727796_pos_169462	0.00880864
chr6_42304504_42304522_pos_421215	0.00880662
chr7_140506900_140506918_pos_464323	0.00880645
chr22_39185825_39185843_pos_310936	0.00880527
chr10_60896272_60896290_pos_64460	0.00880418
chr12_105714114_105714132_pos_128460	0.00880342
chr9_96377631_96377649_pos_501491	0.00880271
chr1_214018593_214018611_pos_43160	0.00880149
chr14_68786410_68786428_pos_156937	0.00880057
chr10_77835448_77835466_pos_69129	0.00880056
chr10_10798490_10798508_pos_54530	0.00880017
chr14_68199178_68199196_pos_155972	0.00879901
chr12_46403089_46403107_pos_118505	0.0087982
chr5_96968804_96968822_pos_389630	0.00879819
chr7_132411314_132411332_pos_462042	0.00879665
chr6_133755797_133755815_pos_432420	0.00879526
chr3_185150760_185150778_pos_347184	0.00879517
chr2_239318429_239318447_pos_284395	0.00879487
chr6_163335949_163335967_pos_440025	0.00879359
chr20_57204222_57204240_pos_296012	0.0087918
chr6_20204444_20204462_pos_415678	0.00879169
chr13_57636080_57636098_pos_142986	0.00879088
chr3_36924634_36924652_pos_320726	0.00878799
chr8_11716082_11716100_pos_468316	0.00878775
chr5_15021772_15021790_pos_378392	0.00878527
chr13_49132616_49132634_pos_141967	0.00878432
chr1_232546097_232546115_pos_48538	0.00878424
chr20_16327834_16327852_pos_287598	0.00878266
chr10_129946138_129946156_pos_83258	0.00878251
chr1_155061796_155061814_pos_29974	0.00878226
chr1_205495678_205495696_pos_40648	0.00878063
chr16_4655290_4655308_pos_186037	0.00878056
chr11_116930206_116930224_pos_104510	0.00878026
chr5_140298190_140298208_pos_397105	0.00877976
chr2_98508626_98508644_pos_260880	0.00877962
chr4_42332365_42332383_pos_356719	0.00877865
chr6_16244972_16244990_pos_413955	0.00877707
chr8_93121841_93121859_pos_480402	0.00877623
chr8_13248022_13248040_pos_468970	0.00877474
chr9_696912_696930_pos_490873	0.00877464
chr14_32472702_32472720_pos_150470	0.00877438
chr20_9070896_9070914_pos_286684	0.00877418
chr2_29575918_29575936_pos_247448	0.00877254
chr3_192879535_192879553_pos_349361	0.00877203
chr7_74033604_74033622_pos_454448	0.00877184
chr13_26459862_26459880_pos_136291	0.00877157
chr1_154848048_154848066_pos_29909	0.00876988
chr6_28981354_28981372_pos_417461	0.00876905
chr10_58755790_58755808_pos_63849	0.00876889
chr2_66323524_66323542_pos_256833	0.00876804
chr17_27559762_27559780_pos_205026	0.00876771
chr3_16439423_16439441_pos_317478	0.00876752
chr4_7885033_7885051_pos_352461	0.00876672
chr3_129552886_129552904_pos_338765	0.008766
chr21_37258271_37258289_pos_300671	0.00876527
chr4_139523264_139523282_pos_367096	0.00876316
chr10_125093494_125093512_pos_82470	0.00876309
chr2_190467918_190467936_pos_274218	0.00876297
chr11_77131174_77131192_pos_99362	0.00876239
chr22_26714020_26714038_pos_306269	0.00876139
chr6_139371604_139371622_pos_434152	0.00876067
chr12_67463418_67463436_pos_122777	0.00875871
chr6_84774420_84774438_pos_425873	0.00875864
chr1_3080006_3080024_pos_598	0.00875823
chr18_7273479_7273497_pos_220619	0.00875807
chr6_155993290_155993308_pos_437963	0.00875723
chr12_89084956_89084974_pos_124864	0.00875662
chr3_71502414_71502432_pos_330341	0.0087559
chr11_27214572_27214590_pos_90187	0.00875573
chr7_94374712_94374730_pos_456595	0.00875568
chr15_42593404_42593422_pos_168115	0.00875525
chr4_128468620_128468638_pos_366496	0.00875485
chr2_6073691_6073709_pos_242110	0.00875478
chr16_25213995_25214013_pos_189001	0.00875449
chr11_121389724_121389742_pos_106001	0.00875412
chr4_168777454_168777472_pos_372620	0.00875404
chr16_82715947_82715965_pos_195935	0.00875202
chr5_57179818_57179836_pos_382932	0.00875137
chr9_110129262_110129280_pos_504156	0.00875089
chr20_44548574_44548592_pos_292859	0.00875086
chr15_71501466_71501484_pos_176128	0.00875008
chr12_93335732_93335750_pos_126072	0.00874994
chr10_128896937_128896955_pos_83042	0.00874788
chr8_21767602_21767620_pos_470972	0.00874729
chr20_57810112_57810130_pos_296469	0.00874608
chr10_79925950_79925968_pos_70718	0.00874548
chr8_140341976_140341994_pos_489379	0.00874469
chr2_9337186_9337204_pos_242995	0.00874428
chr13_50131638_50131656_pos_142228	0.00874368
chr15_85402664_85402682_pos_179732	0.00874306
chr13_113064618_113064636_pos_148529	0.00874099
chr15_39350961_39350979_pos_166910	0.0087403
chr10_44301162_44301180_pos_62245	0.00873944
chr8_20247888_20247906_pos_470737	0.00873513
chr15_95846194_95846212_pos_182645	0.0087323
chr17_36597410_36597428_pos_206558	0.00873207
chr16_27995200_27995218_pos_189316	0.00873179
chr18_48453072_48453090_pos_227298	0.00873164
chr14_69992735_69992753_pos_157620	0.0087316
chr14_61417872_61417890_pos_154590	0.00873099
chr9_4762664_4762682_pos_491605	0.00873088
chr4_16067718_16067736_pos_353820	0.00873035
chr5_173963620_173963638_pos_407469	0.00872955
chrX_32943193_32943211_pos_514050	0.00872905
chr14_75823456_75823474_pos_159309	0.00872863
chr18_58362366_58362384_pos_229431	0.00872841
chr8_74268119_74268137_pos_479025	0.00872781
chr4_158782718_158782736_pos_371625	0.00872763
chr4_25100194_25100212_pos_354898	0.0087271
chr9_18787146_18787164_pos_493850	0.00872585
chr15_71151386_71151404_pos_175796	0.0087247
chr6_22149164_22149182_pos_416461	0.00872321
chr1_48070286_48070304_pos_14562	0.00872081
chr3_64906272_64906290_pos_327927	0.00871989
chr8_29078661_29078679_pos_473258	0.00871981
chr8_86601779_86601797_pos_479987	0.00871805
chr4_159428194_159428212_pos_372094	0.00871742
chr3_152291442_152291460_pos_342289	0.00871583
chr3_37453793_37453811_pos_320928	0.00871516
chr17_59634933_59634951_pos_212983	0.00871354
chr5_172700382_172700400_pos_406089	0.00871345
chr7_132435170_132435188_pos_462096	0.00871295
chr1_65175404_65175422_pos_19157	0.00871263
chr18_36334124_36334142_pos_225900	0.00870892
chr4_138398440_138398458_pos_366881	0.00870816
chr10_61903510_61903528_pos_64683	0.00870747
chr20_44179786_44179804_pos_292744	0.00870666
chr2_101519320_101519338_pos_261973	0.0087063
chr16_75306466_75306484_pos_194890	0.00870201
chr5_14150275_14150293_pos_377817	0.00870186
chr2_156467293_156467311_pos_268497	0.00870038
chr1_67612970_67612988_pos_19900	0.00869814
chr1_91763414_91763432_pos_23446	0.00869794
chr1_66324310_66324328_pos_19489	0.00869476
chr3_97901392_97901410_pos_331801	0.00869418
chr22_24143332_24143350_pos_305411	0.00869404
chr9_128125232_128125250_pos_508749	0.00869334
chr8_29460014_29460032_pos_473337	0.00869331
chr16_86928836_86928854_pos_197385	0.00869282
chr4_76210492_76210510_pos_359839	0.0086914
chr2_18522910_18522928_pos_244975	0.00869055
chr5_113474623_113474641_pos_391493	0.00868735
chr22_37484631_37484649_pos_310059	0.00868718
chr9_121877314_121877332_pos_506707	0.0086869
chr8_42297458_42297476_pos_475924	0.00868668
chr12_121500561_121500579_pos_132928	0.00868472
chr10_12844644_12844662_pos_55439	0.00868381
chr2_43332868_43332886_pos_252191	0.00868364
chr1_56236283_56236301_pos_16113	0.00868265
chr3_64815402_64815420_pos_327837	0.00868212
chr18_58592946_58592964_pos_229570	0.00868205
chr9_125408203_125408221_pos_507440	0.00868003
chr13_48110982_48111000_pos_141630	0.00868002
chr3_66363383_66363401_pos_328568	0.00867899
chr19_10899510_10899528_pos_234554	0.00867705
chr4_183984744_183984762_pos_374402	0.00867677
chr1_204301325_204301343_pos_40214	0.00867674
chr18_10014161_10014179_pos_221370	0.00867626
chr5_146059453_146059471_pos_399025	0.00867492
chr14_89750533_89750551_pos_160829	0.00867474
chr20_19976374_19976392_pos_288407	0.00867466
chr5_173920008_173920026_pos_407353	0.0086735
chr11_16857333_16857351_pos_88683	0.0086732
chr5_173915450_173915468_pos_407343	0.00867283
chr5_173290678_173290696_pos_406890	0.0086724
chr8_57748206_57748224_pos_477410	0.0086724
chr11_65588788_65588806_pos_96224	0.00867204
chr8_70215568_70215586_pos_478785	0.00867152
chr7_1668614_1668632_pos_442591	0.00867102
chr13_28866096_28866114_pos_136876	0.00867069
chr2_66489498_66489516_pos_256986	0.00866958
chr2_235027141_235027159_pos_282360	0.00866939
chr6_52589352_52589370_pos_423104	0.00866935
chr11_12693531_12693549_pos_87492	0.0086691
chr18_6764666_6764684_pos_220514	0.00866732
chr10_86644662_86644680_pos_71379	0.008665
chr20_46359682_46359700_pos_293351	0.00866455
chr4_113444358_113444376_pos_364119	0.00866409
chr2_208175536_208175554_pos_277366	0.00866402
chr11_128736386_128736404_pos_108440	0.00866293
chr11_130454471_130454489_pos_108953	0.00866241
chr1_201355048_201355066_pos_38122	0.00866139
chr1_51418682_51418700_pos_14777	0.00865987
chr2_6926356_6926374_pos_242189	0.00865593
chr16_78065607_78065625_pos_195160	0.00865441
chr8_105337054_105337072_pos_483117	0.00865326
chr7_33729436_33729454_pos_448902	0.00865232
chr12_1003890_1003908_pos_110494	0.008651
chr18_9360034_9360052_pos_221147	0.00865083
chr11_13339362_13339380_pos_87916	0.00865073
chr15_55991732_55991750_pos_169869	0.00865053
chr1_27575572_27575590_pos_9308	0.00865002
chr14_100676269_100676287_pos_162898	0.0086483
chr9_35845017_35845035_pos_495305	0.00864768
chr17_47936082_47936100_pos_210066	0.00864744
chr15_28994484_28994502_pos_164737	0.00864736
chr14_50003296_50003314_pos_151480	0.00864549
chr15_58473940_58473958_pos_170803	0.0086448
chr12_120833944_120833962_pos_132804	0.00864441
chr1_208180022_208180040_pos_41764	0.00864064
chr4_1233177_1233195_pos_351218	0.00864015
chr6_43774546_43774564_pos_421671	0.00863963
chr1_17577714_17577732_pos_5714	0.00863932
chr4_40577588_40577606_pos_356254	0.00863874
chr2_38619754_38619772_pos_250176	0.00863722
chr13_99367388_99367406_pos_146243	0.00863671
chr3_128573900_128573918_pos_338282	0.00863649
chr3_45992884_45992902_pos_323877	0.00863566
chr14_105059298_105059316_pos_164094	0.0086353
chr9_110193100_110193118_pos_504234	0.00863435
chr19_16258777_16258795_pos_235754	0.00863135
chr11_68117212_68117230_pos_96625	0.00863117
chr9_93524066_93524084_pos_500574	0.00863116
chr15_31268321_31268339_pos_165067	0.00863076
chr6_122127258_122127276_pos_430919	0.00863006
chr1_147600742_147600760_pos_28701	0.00862952
chr8_41823082_41823100_pos_475833	0.00862944
chr5_148830784_148830802_pos_399549	0.00862772
chr3_35789398_35789416_pos_320641	0.00862655
chr19_3459544_3459562_pos_233032	0.00862651
chr12_52127116_52127134_pos_120310	0.00862634
chr16_88091956_88091974_pos_197885	0.00862613
chr11_63919978_63919996_pos_95382	0.00862523
chr1_31579882_31579900_pos_10006	0.00862466
chr12_75722072_75722090_pos_123675	0.00862317
chr5_109455276_109455294_pos_390519	0.00862194
chr9_5500818_5500836_pos_491701	0.00862146
chr14_23444510_23444528_pos_149523	0.00862133
chr12_49699468_49699486_pos_119600	0.0086212
chr8_9079464_9079482_pos_467120	0.0086202
chr20_19780348_19780366_pos_288178	0.00861723
chr1_220843674_220843692_pos_44837	0.00861599
chr1_164613376_164613394_pos_31804	0.00861477
chr10_30804970_30804988_pos_59759	0.00861387
chr18_22434170_22434188_pos_223240	0.0086137
chr11_130830486_130830504_pos_109419	0.00861261
chr5_137619464_137619482_pos_395614	0.00861096
chr2_238459254_238459272_pos_284137	0.00861051
chr1_23576814_23576832_pos_7361	0.00861023
chr10_63693236_63693254_pos_65413	0.0086102
chr13_71260488_71260506_pos_143380	0.0086094
chr1_31832638_31832656_pos_10271	0.00860561
chr4_24472907_24472925_pos_354726	0.00860541
chrX_53088664_53088682_pos_515758	0.0086033
chr19_45131219_45131237_pos_239338	0.00860222
chr17_31696628_31696646_pos_206037	0.00860179
chr1_87684846_87684864_pos_22699	0.00860116
chr1_8169772_8169790_pos_1974	0.00860057
chr10_36109772_36109790_pos_61665	0.00860029
chr6_131331327_131331345_pos_432124	0.00859979
chr8_119992528_119992546_pos_484521	0.00859838
chr5_109456024_109456042_pos_390526	0.00859835
chr21_15204303_15204321_pos_297933	0.0085976
chr10_69086389_69086407_pos_65878	0.00859736
chr22_36331222_36331240_pos_309616	0.00859613
chr4_2256345_2256363_pos_351358	0.00859578
chr8_132764590_132764608_pos_488177	0.00859561
chr17_17669488_17669506_pos_203662	0.00859462
chr6_3160388_3160406_pos_409559	0.0085934
chr1_149962166_149962184_pos_28906	0.00859322
chr21_36861141_36861159_pos_300595	0.00859184
chr13_97117650_97117668_pos_145335	0.00859171
chr2_105497006_105497024_pos_262721	0.00858866
chr18_22191952_22191970_pos_222777	0.00858808
chr5_122196053_122196071_pos_392279	0.00858748
chr11_12693952_12693970_pos_87500	0.00858745
chr17_6753890_6753908_pos_201040	0.0085857
chr2_46252934_46252952_pos_253030	0.00858527
chr3_128367987_128368005_pos_338124	0.00858487
chr20_6770058_6770076_pos_286448	0.00858413
chr2_38703462_38703480_pos_250194	0.00858274
chrX_120485998_120486016_pos_517904	0.00858266
chr11_19768224_19768242_pos_89511	0.00858172
chr7_150630566_150630584_pos_464860	0.00858142
chr3_21780090_21780108_pos_318233	0.00858111
chr10_74292409_74292427_pos_68095	0.00857964
chr20_40293957_40293975_pos_292084	0.00857892
chr9_127245380_127245398_pos_508156	0.00857868
chr21_36172157_36172175_pos_300524	0.00857837
chr6_125339206_125339224_pos_431213	0.00857788
chr10_102596588_102596606_pos_76081	0.00857782
chr2_240969364_240969382_pos_284896	0.00857739
chr18_13513364_13513382_pos_222316	0.00857572
chr12_92403358_92403376_pos_125587	0.00857407
chr10_74854314_74854332_pos_68251	0.00857331
chr20_50305522_50305540_pos_294661	0.00857293
chr13_51740842_51740860_pos_142809	0.00857242
chr5_36683820_36683838_pos_380209	0.00857152
chr19_3608856_3608874_pos_233051	0.00857111
chr10_88042658_88042676_pos_71857	0.00857101
chr8_130085870_130085888_pos_487648	0.00857063
chr22_31676806_31676824_pos_307988	0.00857056
chr6_145373082_145373100_pos_435842	0.0085698
chr3_188477122_188477140_pos_348650	0.00856953
chr4_158218340_158218358_pos_371573	0.00856758
chr10_24721615_24721633_pos_58305	0.00856527
chr13_107139104_107139122_pos_146826	0.00856505
chr5_124599924_124599942_pos_392928	0.00856443
chr9_68981132_68981150_pos_496483	0.00856242
chr3_184816997_184817015_pos_347143	0.00856176
chr6_112018668_112018686_pos_429088	0.00856079
chr8_122970050_122970068_pos_485189	0.00855953
chr21_32521446_32521464_pos_299643	0.00855901
chrX_69025147_69025165_pos_516453	0.00855592
chr1_28079421_28079439_pos_9534	0.00855494
chr4_184168588_184168606_pos_374464	0.00855444
chr16_22225218_22225236_pos_188520	0.00855343
chr12_42584070_42584088_pos_117713	0.00855216
chr4_155946793_155946811_pos_371190	0.00855149
chr15_36883920_36883938_pos_166164	0.00855048
chr6_140346206_140346224_pos_434683	0.00854708
chr7_4715596_4715614_pos_443475	0.00854493
chr11_130431364_130431382_pos_108891	0.00854323
chr4_159316121_159316139_pos_372035	0.00854273
chrX_43870232_43870250_pos_515203	0.00854245
chr9_15155864_15155882_pos_493424	0.00854231
chr8_11741776_11741794_pos_468425	0.00853991
chr16_77993290_77993308_pos_195151	0.00853974
chr2_41941162_41941180_pos_251270	0.00853902
chr17_45108952_45108970_pos_209421	0.00853842
chr3_119653899_119653917_pos_334909	0.00853802
chr3_45183448_45183466_pos_323546	0.00853766
chr1_59143108_59143126_pos_16935	0.00853686
chr4_140990233_140990251_pos_367880	0.00853615
chr13_52366346_52366364_pos_142902	0.0085359
chr11_16987196_16987214_pos_88903	0.00853563
chrY_13435388_13435406_pos_519503	0.00853189
chr8_11858649_11858667_pos_468527	0.0085315
chr1_7420874_7420892_pos_1501	0.00852816
chr9_136530336_136530354_pos_511926	0.00852763
chr1_6802261_6802279_pos_1320	0.00852667
chr5_169142404_169142422_pos_404800	0.00852356
chr12_1977456_1977474_pos_110968	0.00852244
chr10_125795351_125795369_pos_82621	0.00852034
chr2_42050094_42050112_pos_251380	0.00851831
chr3_138863136_138863154_pos_340178	0.00851821
chr8_30527762_30527780_pos_473919	0.00851716
chr11_15842422_15842440_pos_88274	0.00851675
chr10_58468888_58468906_pos_63776	0.00851632
chr2_168137694_168137712_pos_270700	0.00851578
chr6_83378592_83378610_pos_425580	0.00851531
chr2_127513952_127513970_pos_265279	0.00851503
chr5_58134076_58134094_pos_383381	0.00851296
chr3_133927610_133927628_pos_339474	0.00851178
chr14_76844496_76844514_pos_159598	0.0085104
chr17_68054568_68054586_pos_214877	0.00850937
chr5_59174450_59174468_pos_383661	0.00850931
chr15_98946858_98946876_pos_183455	0.00850779
chr17_29687712_29687730_pos_205560	0.00850765
chr19_7974054_7974072_pos_234176	0.0085048
chr11_130677091_130677109_pos_109296	0.00850384
chr5_125187029_125187047_pos_393420	0.00850262
chr2_23656731_23656749_pos_245888	0.00850216
chr5_207184_207202_pos_376229	0.00850143
chr4_119038178_119038196_pos_364669	0.00850135
chr15_81167504_81167522_pos_178835	0.00850088
chr15_65245425_65245443_pos_173213	0.00850062
chr11_112881524_112881542_pos_103311	0.00850036
chr10_11113446_11113464_pos_54847	0.0084965
chr22_35620993_35621011_pos_309099	0.00849563
chr10_73577326_73577344_pos_67717	0.00849497
chr4_123700142_123700160_pos_365576	0.00849445
chr2_12504584_12504602_pos_243899	0.00849429
chr20_36861664_36861682_pos_291137	0.00849395
chr2_105395083_105395101_pos_262602	0.00849324
chr6_16985621_16985639_pos_414635	0.00849262
chr12_1974144_1974162_pos_110934	0.00849107
chr7_10122992_10123010_pos_444573	0.0084889
chr18_3027586_3027604_pos_219995	0.00848732
chr7_47375270_47375288_pos_451978	0.00848594
chr2_112627506_112627524_pos_264030	0.00848543
chr11_128611474_128611492_pos_108371	0.00848283
chr21_34203012_34203030_pos_300080	0.00848226
chr3_39921952_39921970_pos_322007	0.00848178
chr7_5524026_5524044_pos_443768	0.00847941
chrX_123408596_123408614_pos_517935	0.00847931
chr22_30277686_30277704_pos_307627	0.00847774
chr9_131256421_131256439_pos_510031	0.00847751
chr20_60454090_60454108_pos_297036	0.00847734
chr3_126858151_126858169_pos_337478	0.00847324
chr8_28412212_28412230_pos_472958	0.00847269
chr6_1620117_1620135_pos_408851	0.00847255
chr1_15703585_15703603_pos_5036	0.00847113
chr8_16755489_16755507_pos_469438	0.00847042
chr11_108967898_108967916_pos_102524	0.00846954
chr5_126982810_126982828_pos_393937	0.00846933
chr6_154448984_154449002_pos_437561	0.00846878
chr1_16300682_16300700_pos_5536	0.00846846
chr10_62093998_62094016_pos_65016	0.00846668
chr4_113539758_113539776_pos_364218	0.00846483
chr7_131529496_131529514_pos_461567	0.00846402
chr14_71686942_71686960_pos_157856	0.00846393
chr12_42473398_42473416_pos_117645	0.00846284
chr18_48947654_48947672_pos_227866	0.00846247
chr3_12969546_12969564_pos_316405	0.0084618
chr5_143002848_143002866_pos_398323	0.0084616
chr4_30768250_30768268_pos_355431	0.00846157
chr5_157916014_157916032_pos_403272	0.00846002
chr12_11837154_11837172_pos_114057	0.00845968
chr3_128804930_128804948_pos_338375	0.00845704
chr5_172486704_172486722_pos_405841	0.00845698
chr7_35714630_35714648_pos_449576	0.00845636
chr3_42515556_42515574_pos_322849	0.0084552
chr1_236982781_236982799_pos_50486	0.0084551
chr2_85772736_85772754_pos_259662	0.00845464
chr11_114173338_114173356_pos_103800	0.00845443
chr5_168740696_168740714_pos_404491	0.00845392
chr21_44982966_44982984_pos_302795	0.00845391
chr1_150619686_150619704_pos_29188	0.00845362
chr1_61344904_61344922_pos_17951	0.0084534
chr7_50668078_50668096_pos_452757	0.00844962
chr7_70064116_70064134_pos_453896	0.00844804
chr1_78080435_78080453_pos_21022	0.00844793
chr10_102673884_102673902_pos_76259	0.00844661
chr13_80048268_80048286_pos_144627	0.00844646
chr12_108306362_108306380_pos_129261	0.00844565
chr5_78510440_78510458_pos_386964	0.00844522
chr2_8220281_8220299_pos_242363	0.00844327
chr5_124702758_124702776_pos_393131	0.00844319
chr11_12199682_12199700_pos_87054	0.008442
chr11_70158350_70158368_pos_97462	0.00844028
chr5_135991589_135991607_pos_395337	0.00843946
chr10_29647060_29647078_pos_59221	0.00843866
chr12_5059622_5059640_pos_112803	0.00843804
chr9_120897280_120897298_pos_506015	0.00843725
chr8_125280214_125280232_pos_486369	0.00843687
chr3_48130694_48130712_pos_324370	0.00843671
chr22_32804941_32804959_pos_308276	0.00843527
chr20_44181000_44181018_pos_292752	0.00843248
chr1_214364470_214364488_pos_43482	0.0084317
chr1_208159701_208159719_pos_41721	0.00842955
chr14_55116516_55116534_pos_153104	0.00842889
chr9_8872143_8872161_pos_492111	0.00842804
chr1_200352400_200352418_pos_37989	0.00842354
chr15_81097774_81097792_pos_178800	0.00842178
chr2_218245474_218245492_pos_279317	0.00841885
chr12_94676434_94676452_pos_126795	0.00841793
chr6_148700881_148700899_pos_436231	0.00841779
chr6_13278324_13278342_pos_412701	0.00841758
chr10_58952420_58952438_pos_63917	0.00841665
chr7_101615170_101615188_pos_457504	0.00841634
chr2_37000427_37000445_pos_249441	0.00841489
chr5_139417372_139417390_pos_396444	0.0084125
chr2_66526349_66526367_pos_257053	0.00841115
chr3_129503137_129503155_pos_338750	0.00840974
chr3_97901515_97901533_pos_331803	0.00840881
chr3_97863362_97863380_pos_331783	0.00840826
chr1_39003505_39003523_pos_11505	0.00840688
chr7_27161040_27161058_pos_447170	0.0084048
chr5_82106876_82106894_pos_387897	0.00840353
chr7_148153142_148153160_pos_464638	0.00840337
chr6_131332046_131332064_pos_432127	0.00840306
chr4_76028368_76028386_pos_359754	0.00840251
chr5_77340672_77340690_pos_386844	0.00840222
chr2_207334649_207334667_pos_277126	0.00840201
chr1_108721452_108721470_pos_25638	0.00839982
chr6_11199296_11199314_pos_411647	0.0083996
chr9_87008100_87008118_pos_498765	0.00839937
chr4_174215034_174215052_pos_373768	0.00839926
chr2_191166540_191166558_pos_274526	0.00839728
chr5_77077832_77077850_pos_386770	0.00839603
chr8_22757385_22757403_pos_471409	0.00839591
chr17_50594350_50594368_pos_211120	0.00839563
chr2_33366674_33366692_pos_248876	0.008394
chr11_86914962_86914980_pos_100557	0.00839382
chr11_407444_407462_pos_83945	0.0083934
chr6_125755097_125755115_pos_431438	0.00839323
chr10_12720446_12720464_pos_55413	0.00839228
chr1_7366768_7366786_pos_1476	0.00839197
chr14_45267445_45267463_pos_151310	0.00839118
chr1_100444282_100444300_pos_25070	0.00839116
chr15_96349473_96349491_pos_182828	0.00839075
chr5_170408437_170408455_pos_405041	0.00839065
chr19_38031548_38031566_pos_237804	0.00839056
chr20_10654892_10654910_pos_287122	0.00839042
chr17_74276634_74276652_pos_216056	0.00838964
chr19_46428014_46428032_pos_239751	0.00838794
chr21_34132401_34132419_pos_300020	0.00838748
chr2_218000304_218000322_pos_279235	0.00838725
chr10_72174438_72174456_pos_67369	0.00838649
chr11_60891218_60891236_pos_94468	0.00838627
chr4_30717568_30717586_pos_355336	0.00838486
chr9_13962200_13962218_pos_492626	0.00838457
chr15_43915996_43916014_pos_168314	0.00838309
chr10_97593595_97593613_pos_75012	0.00838188
chr5_173855778_173855796_pos_407231	0.00838007
chr1_145983395_145983413_pos_28519	0.00837868
chr21_45432068_45432086_pos_303207	0.00837859
chr17_40074884_40074902_pos_207340	0.00837806
chr8_123536383_123536401_pos_485441	0.00837638
chr17_27284841_27284859_pos_204868	0.00837491
chr8_41300702_41300720_pos_475580	0.00837382
chr2_169012387_169012405_pos_271222	0.00837267
chr6_116408457_116408475_pos_429756	0.00837252
chr5_138974674_138974692_pos_396209	0.0083717
chr10_125795320_125795338_pos_82620	0.00837168
chr15_48602662_48602680_pos_168989	0.00837078
chr12_110844532_110844550_pos_130613	0.00837044
chr14_92726614_92726632_pos_161685	0.00837026
chr10_128541466_128541484_pos_82979	0.00836912
chr16_10126849_10126867_pos_186492	0.00836853
chr9_96491568_96491586_pos_501541	0.00836815
chr9_131274968_131274986_pos_510070	0.00836784
chr12_26288225_26288243_pos_116435	0.00836674
chr6_164150249_164150267_pos_440751	0.00836351
chr3_56769329_56769347_pos_326087	0.00836328
chr16_54511170_54511188_pos_191090	0.00836209
chr10_49290850_49290868_pos_63101	0.00836163
chr14_68654038_68654056_pos_156699	0.00836095
chr5_150611371_150611389_pos_401314	0.00836023
chr12_5721188_5721206_pos_112997	0.00835899
chr18_22324182_22324200_pos_223087	0.00835891
chr15_40937186_40937204_pos_167548	0.00835871
chr20_23270845_23270863_pos_288893	0.00835811
chr1_183907048_183907066_pos_36405	0.00835303
chr6_133886154_133886172_pos_432491	0.00835264
chr1_85367013_85367031_pos_22204	0.00835262
chr6_158072148_158072166_pos_438732	0.00835162
chr5_36615712_36615730_pos_380150	0.00835158
chr22_25068372_25068390_pos_305906	0.00835092
chr6_56653210_56653228_pos_423948	0.00835051
chr5_75656490_75656508_pos_386610	0.00835011
chr6_15239765_15239783_pos_413478	0.00834977
chr2_86584258_86584276_pos_260040	0.00834956
chr19_16371828_16371846_pos_235883	0.00834839
chr2_216789280_216789298_pos_278301	0.00834823
chrX_119669590_119669608_pos_517855	0.00834771
chr6_17833422_17833440_pos_415125	0.00834632
chr1_206714994_206715012_pos_41301	0.00834241
chr9_87034192_87034210_pos_498772	0.00834237
chr6_13708887_13708905_pos_413044	0.00834153
chr15_83695420_83695438_pos_179193	0.00833987
chr4_147772851_147772869_pos_369314	0.00833869
chr7_13981430_13981448_pos_444792	0.00833832
chr16_85160564_85160582_pos_196588	0.00833607
chr2_33521816_33521834_pos_248970	0.0083353
chr17_78258648_78258666_pos_217785	0.00833491
chr13_26984104_26984122_pos_136400	0.00833426
chr4_54779172_54779190_pos_358275	0.00833307
chr1_6461182_6461200_pos_1207	0.00833282
chr13_27130768_27130786_pos_136409	0.00833282
chr17_4580239_4580257_pos_200750	0.00833267
chr10_126253531_126253549_pos_82702	0.00833203
chr4_153523492_153523510_pos_370836	0.00833111
chr3_52088576_52088594_pos_325230	0.00833072
chr8_25308780_25308798_pos_471959	0.00832765
chr18_31983100_31983118_pos_225146	0.0083274
chr11_20093740_20093758_pos_89872	0.008327
chr18_74450720_74450738_pos_230947	0.00832667
chr3_52893966_52893984_pos_325520	0.00832633
chr3_120559370_120559388_pos_335355	0.00832594
chr1_94545350_94545368_pos_24278	0.00832428
chr7_22859078_22859096_pos_446151	0.0083232
chr4_185599232_185599250_pos_375174	0.00832266
chr2_40329786_40329804_pos_250743	0.00832062
chr5_39543556_39543574_pos_380760	0.00832033
chrX_130174412_130174430_pos_518236	0.00832033
chr14_90807790_90807808_pos_161218	0.00831978
chr2_12535053_12535071_pos_243910	0.00831978
chr17_9937280_9937298_pos_201958	0.00831933
chr7_130021642_130021660_pos_461072	0.00831715
chr7_2508684_2508702_pos_442905	0.00831589
chr6_163320700_163320718_pos_440004	0.00831298
chr20_4917784_4917802_pos_286115	0.0083114
chr9_7781708_7781726_pos_491993	0.00830898
chr5_150529685_150529703_pos_401204	0.00830856
chr6_1702448_1702466_pos_408963	0.00830819
chr9_93235455_93235473_pos_500520	0.00830751
chr5_149317305_149317323_pos_400047	0.00830716
chr19_3444502_3444520_pos_232998	0.0083068
chr12_114441967_114441985_pos_131476	0.00830623
chr9_537269_537287_pos_490632	0.00830334
chr8_18689528_18689546_pos_470043	0.00830329
chr4_119053353_119053371_pos_364700	0.00830305
chr1_47685170_47685188_pos_14323	0.00830235
chr12_115437288_115437306_pos_131681	0.00830061
chr17_47867202_47867220_pos_210011	0.00829867
chr2_25129246_25129264_pos_246140	0.00829807
chr2_98508328_98508346_pos_260873	0.00829783
chr5_58891176_58891194_pos_383495	0.00829649
chr5_149777682_149777700_pos_400601	0.00829649
chr12_3684766_3684784_pos_112387	0.00829551
chr22_23279164_23279182_pos_305148	0.00829509
chr20_40682222_40682240_pos_292114	0.00829375
chr2_17977468_17977486_pos_244883	0.00829312
chr14_64937412_64937430_pos_155630	0.00829311
chr7_22083455_22083473_pos_445908	0.00829239
chr12_56991119_56991137_pos_121234	0.00829172
chr6_3826404_3826422_pos_409818	0.00829136
chr2_70118958_70118976_pos_258079	0.00829095
chr10_129427068_129427086_pos_83191	0.00829084
chr6_41683558_41683576_pos_420938	0.00829004
chr5_72624744_72624762_pos_386115	0.00828982
chr7_99579838_99579856_pos_457177	0.00828725
chr4_184399732_184399750_pos_374625	0.008287
chrX_56783732_56783750_pos_515895	0.00828546
chr10_73837274_73837292_pos_67822	0.0082851
chr1_31647332_31647350_pos_10056	0.0082841
chr3_100023312_100023330_pos_332391	0.00828355
chr15_35519790_35519808_pos_165658	0.00828311
chr6_89998381_89998399_pos_426332	0.00828125
chr10_24091356_24091374_pos_58067	0.00827836
chr4_125314626_125314644_pos_366116	0.00827746
chr11_131943980_131943998_pos_109574	0.0082767
chr12_104056052_104056070_pos_127876	0.00827662
chrX_40085966_40085984_pos_514631	0.00827662
chr10_44932878_44932896_pos_62407	0.00827634
chr18_55864274_55864292_pos_228695	0.00827389
chr2_111356079_111356097_pos_263881	0.0082712
chr9_107176532_107176550_pos_502965	0.00827102
chr2_85713458_85713476_pos_259548	0.00827083
chr4_173746554_173746572_pos_373627	0.00827065
chr3_143786886_143786904_pos_340964	0.00827033
chrX_107756076_107756094_pos_517415	0.00826963
chr2_99422780_99422798_pos_261054	0.00826938
chr13_33728604_33728622_pos_138769	0.00826767
chr15_73282878_73282896_pos_176486	0.00826705
chr5_669259_669277_pos_376267	0.00826519
chr12_122004416_122004434_pos_133204	0.00826434
chr16_50202821_50202839_pos_190305	0.00826329
chr5_132429328_132429346_pos_394697	0.00826296
chr8_118009407_118009425_pos_484181	0.00826209
chr5_111746973_111746991_pos_390857	0.00826028
chr8_143016244_143016262_pos_490189	0.00825985
chr17_8525191_8525209_pos_201410	0.0082576
chr6_125761447_125761465_pos_431485	0.00825476
chr11_45749638_45749656_pos_92895	0.00825438
chr10_30541446_30541464_pos_59643	0.00825344
chr10_29958104_29958122_pos_59419	0.00825153
chr10_88979228_88979246_pos_72167	0.00825053
chr6_103893977_103893995_pos_426999	0.00824972
chr18_22470677_22470695_pos_223390	0.00824968
chr16_85523814_85523832_pos_196956	0.00824875
chr12_96501231_96501249_pos_127387	0.00824847
chr3_171830036_171830054_pos_344909	0.00824805
chr1_112391068_112391086_pos_26547	0.00824783
chr13_97260090_97260108_pos_145488	0.00824654
chr5_141560284_141560302_pos_397295	0.00824573
chr19_46377838_46377856_pos_239690	0.00824547
chr1_115681053_115681071_pos_27343	0.0082452
chr15_92141636_92141654_pos_181861	0.00824502
chr11_16922585_16922603_pos_88786	0.00824264
chr9_105138763_105138781_pos_502533	0.00824208
chr11_7893008_7893026_pos_85284	0.00824106
chr17_1112984_1113002_pos_199087	0.00823981
chr5_15003662_15003680_pos_378358	0.00823898
chr10_78260204_78260222_pos_69279	0.00823709
chr3_11367392_11367410_pos_315499	0.00823689
chr11_75280320_75280338_pos_98480	0.00823644
chr10_15386158_15386176_pos_56169	0.00823478
chr18_23651420_23651438_pos_223968	0.00823418
chr6_27188648_27188666_pos_417277	0.00823278
chr4_7961106_7961124_pos_352593	0.0082326
chr15_47721486_47721504_pos_168663	0.00823214
chr3_112304245_112304263_pos_333698	0.00822881
chr5_65075634_65075652_pos_384301	0.00822855
chr3_133830446_133830464_pos_339447	0.00822835
chr6_150857214_150857232_pos_436952	0.00822779
chr12_120228658_120228676_pos_132540	0.00822755
chr5_110916668_110916686_pos_390630	0.00822736
chr12_110250754_110250772_pos_130317	0.00822627
chr3_114848952_114848970_pos_334356	0.00822589
chr7_44259602_44259620_pos_451140	0.00822471
chr7_131568714_131568732_pos_461606	0.00822398
chr9_127064520_127064538_pos_507978	0.00822324
chr6_91221766_91221784_pos_426815	0.00822278
chr12_42447066_42447084_pos_117635	0.00822253
chr14_53042544_53042562_pos_152362	0.00822218
chr20_51447434_51447452_pos_295099	0.008222
chr8_40600454_40600472_pos_475444	0.00822185
chr17_40538758_40538776_pos_207733	0.00822147
chr19_45439784_45439802_pos_239415	0.00822131
chr8_130358649_130358667_pos_487838	0.00822007
chr16_84739872_84739890_pos_196348	0.00821964
chr9_86983691_86983709_pos_498752	0.00821861
chr2_32715724_32715742_pos_248364	0.00821842
chr5_157554398_157554416_pos_403143	0.00821435
chr5_134255634_134255652_pos_395032	0.00821284
chr4_185305088_185305106_pos_374975	0.00821227
chr1_203041961_203041979_pos_39357	0.00821081
chr6_162187567_162187585_pos_439622	0.0082099
chr3_11498626_11498644_pos_315633	0.00820948
chr9_75641799_75641817_pos_497581	0.0082091
chr11_45202906_45202924_pos_92801	0.00820885
chr1_237812220_237812238_pos_50892	0.00820738
chr7_30906694_30906712_pos_448402	0.00820615
chr6_56938718_56938736_pos_424209	0.00820533
chr12_28988506_28988524_pos_116919	0.00820433
chr15_84838066_84838084_pos_179412	0.0082039
chr4_113144334_113144352_pos_363995	0.00820227
chr15_66655469_66655487_pos_173551	0.00820208
chr17_8625852_8625870_pos_201510	0.00820074
chr10_7365139_7365157_pos_54245	0.00820053
chr9_13786974_13786992_pos_492487	0.00820012
chr12_106149364_106149382_pos_128901	0.00820005
chr1_154493348_154493366_pos_29820	0.00819984
chr1_60925542_60925560_pos_17408	0.0081978
chr7_139824024_139824042_pos_464182	0.00819744
chr2_107336320_107336338_pos_263050	0.00819602
chr10_21507386_21507404_pos_57553	0.00819486
chr3_42071939_42071957_pos_322671	0.00819467
chr5_173496895_173496913_pos_407071	0.00819455
chr5_170630980_170630998_pos_405048	0.00819429
chr17_27263502_27263520_pos_204865	0.00819408
chr8_85852097_85852115_pos_479891	0.00819407
chr19_55494624_55494642_pos_241324	0.00819383
chr11_113161934_113161952_pos_103424	0.00819371
chr2_241540628_241540646_pos_284970	0.00819268
chr4_85854994_85855012_pos_361461	0.00818969
chr10_119441581_119441599_pos_80808	0.00818924
chr10_13685346_13685364_pos_55615	0.00818834
chr7_71209084_71209102_pos_454072	0.00818683
chr18_22345568_22345586_pos_223137	0.0081867
chr16_48127458_48127476_pos_189919	0.00818645
chr1_178634481_178634499_pos_34984	0.00818628
chr1_28163921_28163939_pos_9553	0.00818516
chr1_116766136_116766154_pos_27785	0.00818446
chr13_111282170_111282188_pos_148148	0.00818385
chr8_48707210_48707228_pos_476808	0.0081823
chr3_5026890_5026908_pos_314623	0.00818183
chr10_71769322_71769340_pos_67046	0.00818118
chr8_21744400_21744418_pos_470946	0.00817997
chr1_229563431_229563449_pos_46992	0.00817949
chr9_88781956_88781974_pos_499186	0.00817919
chr11_73465418_73465436_pos_98183	0.00817833
chr6_46419797_46419815_pos_422455	0.00817651
chr2_72694858_72694876_pos_258644	0.00817629
chr12_114413074_114413092_pos_131355	0.00817569
chr15_25670241_25670259_pos_164475	0.00817561
chr8_125226174_125226192_pos_486356	0.00817487
chr10_97495481_97495499_pos_74932	0.00817219
chr3_31815897_31815915_pos_320180	0.0081713
chr9_122318449_122318467_pos_506868	0.00817095
chr11_69151976_69151994_pos_97147	0.00816959
chr3_168034648_168034666_pos_343816	0.00816933
chr3_151146284_151146302_pos_342136	0.00816898
chr8_19226200_19226218_pos_470394	0.00816665
chr6_118526530_118526548_pos_430142	0.00816599
chr6_33195512_33195530_pos_418061	0.00816562
chr2_177143694_177143712_pos_272567	0.00816529
chr18_24199826_24199844_pos_224045	0.00816483
chr3_70862030_70862048_pos_329643	0.00816456
chr8_13194618_13194636_pos_468882	0.00816403
chr5_107413871_107413889_pos_390077	0.00816361
chr3_134665526_134665544_pos_339819	0.00816218
chr11_70112168_70112186_pos_97452	0.0081618
chr10_132631618_132631636_pos_83809	0.00816167
chr4_25703848_25703866_pos_354959	0.00816164
chr18_58866866_58866884_pos_229758	0.00816005
chr7_106238990_106239008_pos_458493	0.00815935
chr4_54903222_54903240_pos_358328	0.00815897
chr11_12273398_12273416_pos_87194	0.0081582
chr7_55129676_55129694_pos_453317	0.00815651
chr17_76427600_76427618_pos_216754	0.00815378
chr10_45419019_45419037_pos_62561	0.00815332
chr20_31610888_31610906_pos_289447	0.00815192
chr9_109774174_109774192_pos_503659	0.00815106
chr19_9407116_9407134_pos_234325	0.00815004
chr2_221502466_221502484_pos_280229	0.00814802
chr18_56574994_56575012_pos_228958	0.00814688
chr16_3951971_3951989_pos_185467	0.00814684
chr2_12924039_12924057_pos_244162	0.00814655
chr19_1245336_1245354_pos_232191	0.00814582
chr2_119481558_119481576_pos_264379	0.00814548
chr1_183932054_183932072_pos_36445	0.00814494
chr11_1536238_1536256_pos_84139	0.00814478
chr6_131163976_131163994_pos_432111	0.00814445
chr5_2008306_2008324_pos_376741	0.00814413
chr1_209631144_209631162_pos_42140	0.0081439
chr22_29129518_29129536_pos_307281	0.00814351
chr16_75402113_75402131_pos_194966	0.0081423
chr1_245500686_245500704_pos_51554	0.00814175
chr10_62166983_62167001_pos_65040	0.00814141
chr8_124112186_124112204_pos_485759	0.00814022
chr18_12375316_12375334_pos_221844	0.0081353
chr4_7813882_7813900_pos_352317	0.00813026
chr9_122281646_122281664_pos_506834	0.00813017
chr20_8901392_8901410_pos_286653	0.00812991
chr7_148790226_148790244_pos_464692	0.00812985
chr5_177098954_177098972_pos_407927	0.00812847
chr3_107199042_107199060_pos_333022	0.00812641
chr22_45469058_45469076_pos_312947	0.00812496
chr3_65971682_65971700_pos_328378	0.00812433
chr16_87541768_87541786_pos_197730	0.00812307
chr20_62562156_62562174_pos_297375	0.00812269
chr2_99710977_99710995_pos_261165	0.0081209
chr9_75640320_75640338_pos_497579	0.00812011
chr1_225658214_225658232_pos_45705	0.00812007
chr1_91697874_91697892_pos_23331	0.00811992
chr16_75402282_75402300_pos_194967	0.00811909
chr6_15402580_15402598_pos_413598	0.00811383
chr10_4074061_4074079_pos_53228	0.0081135
chr7_35792852_35792870_pos_449689	0.00811342
chr13_33615484_33615502_pos_138705	0.00811333
chr8_54454850_54454868_pos_477268	0.00811157
chr14_72560072_72560090_pos_158000	0.00810697
chr4_24234454_24234472_pos_354611	0.00810682
chr4_185777602_185777620_pos_375312	0.0081061
chr6_129105204_129105222_pos_431767	0.00810602
chr4_168634600_168634618_pos_372464	0.00810595
chr11_119029206_119029224_pos_105241	0.00810504
chr15_58424080_58424098_pos_170754	0.00810448
chr16_83211987_83212005_pos_196050	0.00810195
chr14_72891360_72891378_pos_158270	0.00810193
chr7_4701138_4701156_pos_443460	0.0081016
chr18_9417426_9417444_pos_221162	0.00810036
chr3_125990488_125990506_pos_337190	0.00809961
chr1_81804528_81804546_pos_21470	0.00809875
chr11_19728628_19728646_pos_89459	0.00809773
chr16_20676184_20676202_pos_188206	0.00809766
chr5_107557650_107557668_pos_390237	0.00809738
chr5_154692336_154692354_pos_402444	0.00809615
chr20_3711702_3711720_pos_285702	0.00809514
chr5_176401570_176401588_pos_407848	0.0080949
chr9_94159458_94159476_pos_500654	0.00809329
chr10_23063601_23063619_pos_57955	0.00809268
chr2_197152840_197152858_pos_275207	0.00809244
chr22_38873840_38873858_pos_310824	0.00808986
chr16_3960716_3960734_pos_185490	0.00808799
chr11_65586848_65586866_pos_96212	0.00808721
chr2_8481081_8481099_pos_242434	0.00808673
chr18_45736329_45736347_pos_226801	0.00808647
chr11_86484520_86484538_pos_100329	0.00808544
chr10_30981042_30981060_pos_59870	0.00808481
chr6_125584774_125584792_pos_431343	0.00808357
chr1_196404300_196404318_pos_37561	0.00808291
chrX_151711970_151711988_pos_519067	0.00808167
chr4_128358678_128358696_pos_366416	0.00808098
chr9_130929214_130929232_pos_509871	0.00807974
chr1_45892474_45892492_pos_13919	0.00807935
chr17_31692496_31692514_pos_206009	0.00807726
chr6_135679892_135679910_pos_432875	0.0080757
chr20_9120090_9120108_pos_286741	0.00807534
chr15_66714844_66714862_pos_173629	0.00807478
chr13_79659488_79659506_pos_144462	0.00807461
chr6_52517728_52517746_pos_422986	0.00807415
chr2_26121942_26121960_pos_246397	0.00807281
chr2_207825570_207825588_pos_277282	0.0080723
chr2_187169317_187169335_pos_273669	0.00807167
chr2_38096272_38096290_pos_250036	0.00807165
chr7_51278058_51278076_pos_452998	0.00807053
chr20_53331592_53331610_pos_295424	0.0080702
chr11_46916710_46916728_pos_93419	0.0080681
chr1_59393296_59393314_pos_17037	0.00806803
chr8_41941056_41941074_pos_475845	0.00806735
chr8_17753983_17754001_pos_469813	0.00806693
chr13_26186536_26186554_pos_136249	0.00806646
chr5_68116632_68116650_pos_385295	0.00806352
chr9_649284_649302_pos_490804	0.00806225
chr6_34940122_34940140_pos_418503	0.00806197
chr5_38060078_38060096_pos_380398	0.00806026
chr4_76084669_76084687_pos_359769	0.00806003
chr6_125584887_125584905_pos_431345	0.00805984
chr14_56006012_56006030_pos_153402	0.00805931
chr6_136790660_136790678_pos_433252	0.00805902
chr1_234495348_234495366_pos_49006	0.00805847
chr18_13377118_13377136_pos_222174	0.00805807
chr2_12457514_12457532_pos_243863	0.00805771
chr15_68188394_68188412_pos_174507	0.00805302
chr1_59434550_59434568_pos_17093	0.0080525
chr15_76577498_76577516_pos_177614	0.00805237
chr3_196136060_196136078_pos_350815	0.00805135
chr18_55387774_55387792_pos_228577	0.00804933
chrX_41046247_41046265_pos_515040	0.00804775
chr3_67016406_67016424_pos_328977	0.00804643
chr12_46134006_46134024_pos_118298	0.00804619
chr2_85742144_85742162_pos_259580	0.00804543
chr4_84877186_84877204_pos_361309	0.00804428
chr15_43531487_43531505_pos_168216	0.00804302
chr11_78822090_78822108_pos_99750	0.00804087
chr10_127577365_127577383_pos_82797	0.00804023
chr4_184390638_184390656_pos_374614	0.00804022
chr2_236986113_236986131_pos_283018	0.00803913
chr19_7232411_7232429_pos_234115	0.00803716
chr1_231544547_231544565_pos_47821	0.00803547
chr3_69330942_69330960_pos_329227	0.00803542
chr1_58893770_58893788_pos_16814	0.00803524
chr12_2195322_2195340_pos_111200	0.00803481
chr1_223153506_223153524_pos_45238	0.00803461
chr9_33330265_33330283_pos_494743	0.00803445
chr4_41041738_41041756_pos_356357	0.00803085
chr17_81405579_81405597_pos_218860	0.00803076
chr12_29710183_29710201_pos_116990	0.0080306
chr4_124146315_124146333_pos_365910	0.00802938
chr15_73936548_73936566_pos_176836	0.00802922
chr18_5519784_5519802_pos_220304	0.00802592
chr20_53879047_53879065_pos_295708	0.00802131
chr1_100597556_100597574_pos_25101	0.008021
chr3_169286022_169286040_pos_343985	0.00802032
chr5_60634158_60634176_pos_383926	0.00801965
chr3_188366182_188366200_pos_348581	0.00801878
chr8_25577164_25577182_pos_472023	0.00801869
chr20_31596027_31596045_pos_289430	0.00801714
chr1_164622732_164622750_pos_31822	0.00801605
chr15_28095318_28095336_pos_164675	0.00801516
chr4_107853544_107853562_pos_363458	0.00801384
chr15_31462059_31462077_pos_165269	0.00801242
chr2_109691043_109691061_pos_263592	0.00801034
chr5_99033478_99033496_pos_389687	0.00800979
chr1_32611546_32611564_pos_10412	0.00800753
chr1_116410052_116410070_pos_27606	0.00800684
chr3_21748490_21748508_pos_318229	0.00800563
chr3_36907966_36907984_pos_320710	0.00800514
chr1_8663432_8663450_pos_2383	0.00800461
chr11_8794957_8794975_pos_85490	0.0080044
chr13_41693630_41693648_pos_140235	0.00800241
chr14_32471454_32471472_pos_150460	0.0080005
chr12_96078302_96078320_pos_127165	0.00799904
chr1_170555542_170555560_pos_33406	0.00799826
chr5_14293152_14293170_pos_377948	0.00799808
chr11_115606318_115606336_pos_104228	0.00799807
chr10_91631006_91631024_pos_73425	0.0079972
chr4_24245444_24245462_pos_354624	0.00799638
chr8_29737820_29737838_pos_473400	0.0079943
chr6_150683504_150683522_pos_436841	0.00799406
chr17_67426998_67427016_pos_214658	0.0079937
chr4_139851848_139851866_pos_367376	0.00799329
chr3_130661714_130661732_pos_339050	0.00799301
chr7_138926103_138926121_pos_463922	0.00799256
chr8_132955944_132955962_pos_488270	0.00799112
chr17_15464778_15464796_pos_202939	0.00799107
chr5_125485496_125485514_pos_393573	0.00798928
chr18_22471744_22471762_pos_223403	0.00798909
chr7_46605192_46605210_pos_451629	0.00798897
chr20_57161675_57161693_pos_295972	0.00798893
chr12_115710277_115710295_pos_131770	0.00798892
chr14_75995236_75995254_pos_159423	0.00798871
chr2_17578699_17578717_pos_244754	0.00798831
chr3_46858110_46858128_pos_324107	0.00798814
chr4_124061522_124061540_pos_365878	0.00798596
chr11_2725194_2725212_pos_84564	0.00798501
chr10_110779751_110779769_pos_78501	0.00798473
chr1_165376473_165376491_pos_32214	0.0079831
chr13_75478614_75478632_pos_144052	0.00798137
chr17_7747886_7747904_pos_201181	0.00798078
chr8_95383082_95383100_pos_480947	0.00797985
chr7_16554978_16554996_pos_445120	0.00797793
chr2_207504244_207504262_pos_277209	0.00797737
chr6_15431800_15431818_pos_413634	0.00797671
chr4_25103706_25103724_pos_354908	0.00797561
chr2_41949046_41949064_pos_251290	0.00797354
chr1_221715736_221715754_pos_45045	0.007973
chr8_103073928_103073946_pos_482868	0.0079729
chr12_174814_174832_pos_109993	0.00797208
chr9_93144460_93144478_pos_500413	0.00797136
chr7_98816477_98816495_pos_457009	0.00796858
chr18_57789245_57789263_pos_229086	0.00796849
chr1_156141547_156141565_pos_30299	0.00796825
chr11_12411966_12411984_pos_87257	0.00796633
chr17_73156325_73156343_pos_215715	0.00796514
chr13_75416498_75416516_pos_143960	0.00796414
chr22_27671036_27671054_pos_306591	0.00796121
chr17_1773919_1773937_pos_199389	0.00796117
chr16_88688334_88688352_pos_198142	0.00795804
chr7_101986082_101986100_pos_457671	0.00795767
chr10_3484678_3484696_pos_52683	0.00795731
chr20_17911072_17911090_pos_287907	0.00795662
chr17_40314442_40314460_pos_207537	0.00795566
chr17_8667882_8667900_pos_201528	0.00795395
chr3_177041389_177041407_pos_345624	0.00795177
chr5_169945898_169945916_pos_404960	0.00795155
chr1_226945126_226945144_pos_46334	0.00795124
chr21_35047254_35047272_pos_300332	0.00795079
chr20_53578982_53579000_pos_295455	0.00795006
chr2_203579305_203579323_pos_276134	0.00794967
chr3_71265640_71265658_pos_330178	0.0079493
chr10_58776734_58776752_pos_63865	0.00794787
chr6_43703222_43703240_pos_421609	0.00794768
chr3_124049626_124049644_pos_336378	0.00794749
chr6_134612334_134612352_pos_432733	0.00794719
chr4_173917706_173917724_pos_373700	0.00794674
chr7_140541622_140541640_pos_464356	0.00794627
chr15_31365960_31365978_pos_165197	0.00794519
chr5_1125171_1125189_pos_376444	0.00794469
chr7_17546440_17546458_pos_445329	0.00794443
chr6_35046664_35046682_pos_418602	0.0079435
chr1_36279984_36280002_pos_11252	0.00794345
chr2_55121082_55121100_pos_255020	0.00793975
chr5_134252926_134252944_pos_395025	0.00793817
chr1_236712090_236712108_pos_50329	0.00793581
chr16_57890312_57890330_pos_191850	0.00793546
chr3_124770418_124770436_pos_336697	0.00793537
chr3_124792062_124792080_pos_336746	0.00793501
chr15_89809467_89809485_pos_180786	0.00793425
chr8_124716190_124716208_pos_486103	0.00793347
chr5_126811385_126811403_pos_393795	0.00793308
chr9_38024418_38024436_pos_495754	0.00793237
chr8_130437736_130437754_pos_487886	0.00793175
chr11_114139234_114139252_pos_103686	0.00793158
chr2_100214339_100214357_pos_261345	0.00792823
chr6_129391084_129391102_pos_431900	0.00792817
chr9_134056760_134056778_pos_511224	0.00792766
chr13_79485400_79485418_pos_144427	0.00792741
chr19_5539476_5539494_pos_233524	0.00792603
chr11_122235688_122235706_pos_106418	0.00792596
chr6_21133160_21133178_pos_415881	0.00792501
chr12_51814350_51814368_pos_120111	0.00792467
chr12_108685778_108685796_pos_129416	0.00792038
chr1_202588634_202588652_pos_39210	0.00791882
chr14_35401214_35401232_pos_151175	0.00791812
chr7_51015075_51015093_pos_452859	0.00791765
chr11_35822086_35822104_pos_91645	0.00791582
chr15_99057862_99057880_pos_183502	0.00791534
chr5_172111466_172111484_pos_405668	0.00791447
chr17_12901910_12901928_pos_202584	0.00791196
chr8_10776724_10776742_pos_467610	0.00791182
chr2_8807160_8807178_pos_242682	0.00791149
chr7_150953860_150953878_pos_464983	0.00790867
chr2_237899749_237899767_pos_283920	0.00790833
chr10_63241694_63241712_pos_65249	0.0079067
chr8_38081248_38081266_pos_474670	0.0079067
chr21_28806092_28806110_pos_299077	0.00790662
chr3_57152568_57152586_pos_326416	0.00790439
chr7_31884698_31884716_pos_448545	0.00790261
chr20_17898700_17898718_pos_287899	0.00790085
chr6_56755271_56755289_pos_424073	0.00790021
chr1_147748890_147748908_pos_28774	0.00789869
chr8_19128186_19128204_pos_470343	0.00789853
chr3_124774540_124774558_pos_336717	0.00789848
chr11_73154790_73154808_pos_97889	0.00789811
chr4_53706502_53706520_pos_358026	0.00789631
chr17_57089086_57089104_pos_211741	0.00789616
chr10_3500556_3500574_pos_52715	0.00789553
chr5_179974450_179974468_pos_408461	0.00789362
chr12_123107858_123107876_pos_133636	0.00789321
chr4_107862822_107862840_pos_363480	0.00789268
chr13_38670835_38670853_pos_139202	0.00789241
chr12_113846232_113846250_pos_131142	0.00789139
chr11_336132_336150_pos_83921	0.00788898
chr1_173429860_173429878_pos_34033	0.00788879
chr8_94028604_94028622_pos_480602	0.00788831
chr2_158965390_158965408_pos_268884	0.00788775
chr6_142847160_142847178_pos_435047	0.00788609
chr6_84761634_84761652_pos_425802	0.00788594
chr1_99728946_99728964_pos_24978	0.00788428
chr11_57800947_57800965_pos_94262	0.00788264
chr2_216666866_216666884_pos_278131	0.00788178
chr3_47022670_47022688_pos_324186	0.00788166
chr5_137695892_137695910_pos_395686	0.00788034
chr4_173540487_173540505_pos_373462	0.00787972
chr6_32944534_32944552_pos_418021	0.00787792
chr15_39432226_39432244_pos_166947	0.00787675
chr10_71767934_71767952_pos_67039	0.00787652
chr7_16661644_16661662_pos_445157	0.00787624
chr19_34134618_34134636_pos_237477	0.00787612
chr16_57788766_57788784_pos_191817	0.00787512
chr6_43971282_43971300_pos_421785	0.00787466
chr1_10863820_10863838_pos_3671	0.00787387
chr12_76552800_76552818_pos_123996	0.00787317
chr17_80919262_80919280_pos_218582	0.00787299
chr19_47498342_47498360_pos_240234	0.00787194
chr16_2083173_2083191_pos_185112	0.00786963
chr2_120469446_120469464_pos_264600	0.00786963
chr9_131408170_131408188_pos_510234	0.00786838
chr2_236236680_236236698_pos_282690	0.00786801
chr1_119634168_119634186_pos_28217	0.00786488
chr6_17413655_17413673_pos_414966	0.00786421
chrX_70097561_70097579_pos_516713	0.00786411
chr5_75567872_75567890_pos_386577	0.00786286
chr1_21913982_21914000_pos_6779	0.00785901
chr5_151108378_151108396_pos_401653	0.00785854
chr5_158857530_158857548_pos_403532	0.00785762
chr10_33750080_33750098_pos_60967	0.00785682
chr6_166461052_166461070_pos_441001	0.00785629
chr3_123520803_123520821_pos_336120	0.00785545
chr10_76336492_76336510_pos_68755	0.00785518
chr4_143378200_143378218_pos_368566	0.00785439
chr15_77474737_77474755_pos_177861	0.00785064
chr7_40545067_40545085_pos_450362	0.00785
chr21_32524569_32524587_pos_299659	0.00784931
chr11_5275984_5276002_pos_85036	0.00784804
chr4_185800403_185800421_pos_375386	0.00784751
chr10_79224092_79224110_pos_70346	0.00784732
chr22_26000056_26000074_pos_306194	0.00784666
chr3_29760572_29760590_pos_319671	0.00784637
chr2_151923360_151923378_pos_268238	0.00784524
chr6_16243248_16243266_pos_413942	0.00784297
chr21_16305874_16305892_pos_298074	0.00784108
chr2_66850605_66850623_pos_257154	0.00784066
chr17_21295472_21295490_pos_204760	0.00784057
chr10_112732618_112732636_pos_78709	0.0078399
chr8_26007995_26008013_pos_472131	0.00783606
chr1_48069804_48069822_pos_14556	0.00783591
chr1_209627898_209627916_pos_42138	0.00783567
chr10_22230384_22230402_pos_57735	0.00783562
chr17_17035492_17035510_pos_203221	0.00783524
chr6_75489285_75489303_pos_424908	0.00783438
chr6_132134186_132134204_pos_432267	0.00783429
chr2_69020610_69020628_pos_257481	0.00783373
chr12_2284150_2284168_pos_111315	0.00783312
chr5_151006376_151006394_pos_401540	0.00783162
chr10_77310568_77310586_pos_69031	0.0078312
chr10_17428592_17428610_pos_56795	0.00783078
chr5_139109018_139109036_pos_396252	0.00783056
chr1_61421385_61421403_pos_17999	0.0078273
chr17_27353730_27353748_pos_204925	0.00782678
chr8_110210870_110210888_pos_483659	0.00782669
chr2_177754729_177754747_pos_272732	0.00782562
chr1_52662926_52662944_pos_14934	0.00782332
chr13_96474318_96474336_pos_145273	0.00782241
chr12_106418647_106418665_pos_129002	0.00782131
chr9_127186822_127186840_pos_508110	0.00782107
chr17_78025994_78026012_pos_217596	0.00782073
chr1_31584332_31584350_pos_10018	0.00781999
chr10_36172128_36172146_pos_61691	0.00781984
chr4_16439800_16439818_pos_353900	0.00781855
chr11_62681036_62681054_pos_95173	0.00781821
chr2_8794957_8794975_pos_242635	0.00781743
chr20_41314612_41314630_pos_292332	0.00781703
chr1_163172046_163172064_pos_31550	0.00781365
chr3_46871372_46871390_pos_324144	0.00781337
chr10_110076576_110076594_pos_77658	0.00781264
chr22_46549532_46549550_pos_313471	0.00781136
chr13_80477828_80477846_pos_144890	0.00781096
chr2_152432492_152432510_pos_268321	0.0078105
chr19_4815674_4815692_pos_233295	0.00780987
chr3_129596368_129596386_pos_338809	0.0078093
chr6_143746545_143746563_pos_435427	0.0078088
chr13_110479982_110480000_pos_147858	0.00780791
chr2_191867308_191867326_pos_274800	0.00780722
chr15_44584305_44584323_pos_168421	0.00780646
chr1_61444494_61444512_pos_18071	0.00780564
chr2_15704611_15704629_pos_244323	0.00780546
chr17_1317028_1317046_pos_199157	0.0078047
chr17_50594328_50594346_pos_211119	0.00780321
chr2_158460764_158460782_pos_268682	0.00780288
chr19_41229560_41229578_pos_238671	0.0078026
chr2_40510609_40510627_pos_251010	0.00780234
chr2_236630252_236630270_pos_282812	0.00780033
chr11_111942350_111942368_pos_102896	0.00779898
chr1_184492683_184492701_pos_36689	0.00779881
chr13_51230715_51230733_pos_142623	0.00779753
chr8_70258952_70258970_pos_478794	0.00779696
chr10_24975032_24975050_pos_58390	0.00779592
chr17_50933597_50933615_pos_211333	0.00779567
chrX_68942236_68942254_pos_516391	0.00779222
chr10_74855226_74855244_pos_68256	0.00778993
chr12_93699368_93699386_pos_126241	0.00778916
chr1_183870876_183870894_pos_36329	0.00778894
chr12_27615456_27615474_pos_116833	0.00778816
chr15_71448854_71448872_pos_176086	0.00778761
chr14_89724433_89724451_pos_160823	0.00778443
chr14_25007500_25007518_pos_149856	0.00778398
chr3_30349796_30349814_pos_319751	0.00778397
chr22_20532072_20532090_pos_304749	0.00778197
chr16_15775351_15775369_pos_187604	0.00778098
chr2_65351505_65351523_pos_256705	0.00778076
chr4_184418128_184418146_pos_374654	0.00777899
chr3_149508316_149508334_pos_341555	0.00777765
chr15_88115577_88115595_pos_180476	0.00777707
chr9_88748860_88748878_pos_499135	0.00777681
chr8_42920636_42920654_pos_476174	0.00777618
chr8_61032058_61032076_pos_478087	0.00777142
chr8_79960276_79960294_pos_479354	0.00777142
chr5_115940674_115940692_pos_391780	0.00777101
chr11_114971434_114971452_pos_104082	0.00776656
chr9_127051529_127051547_pos_507959	0.00776607
chr4_128370988_128371006_pos_366422	0.00776465
chr2_217604706_217604724_pos_278714	0.00776372
chr10_124621911_124621929_pos_81933	0.00776351
chr6_16421096_16421114_pos_414214	0.0077626
chr5_124162908_124162926_pos_392793	0.00775892
chr3_61780044_61780062_pos_327104	0.00775868
chr22_32661160_32661178_pos_308187	0.00775731
chr6_44052628_44052646_pos_421883	0.00775657
chr22_46269490_46269508_pos_313278	0.00775632
chr5_42587058_42587076_pos_381162	0.00775599
chr14_69049737_69049755_pos_157249	0.00775526
chr6_47083650_47083668_pos_422767	0.00775442
chr10_79286504_79286522_pos_70445	0.00775436
chr21_45012394_45012412_pos_302817	0.00775263
chr3_55616150_55616168_pos_325979	0.00775217
chr4_185215334_185215352_pos_374959	0.00775138
chr2_60540705_60540723_pos_255534	0.00775037
chr18_63237762_63237780_pos_230518	0.00774932
chr15_70088726_70088744_pos_175344	0.00774833
chr2_168531405_168531423_pos_270999	0.00774785
chr10_6365024_6365042_pos_54141	0.00774505
chr13_50529282_50529300_pos_142391	0.00774447
chr7_112482586_112482604_pos_459311	0.00774401
chr13_33004774_33004792_pos_138354	0.0077439
chr4_89290908_89290926_pos_362197	0.00774269
chr22_45435853_45435871_pos_312920	0.00774217
chr5_140178300_140178318_pos_396910	0.00774208
chr6_6658988_6659006_pos_410527	0.00774186
chr19_37998168_37998186_pos_237771	0.00774095
chr9_106450592_106450610_pos_502667	0.0077398
chr14_102487408_102487426_pos_163338	0.00773545
chr8_22673458_22673476_pos_471359	0.00773454
chr1_8707328_8707346_pos_2459	0.00773404
chr3_195179924_195179942_pos_350587	0.00773348
chr3_121595330_121595348_pos_335443	0.00773167
chr1_190592662_190592680_pos_37316	0.00773027
chr1_234730928_234730946_pos_49474	0.00772835
chr1_180542614_180542632_pos_35227	0.00772789
chr20_48751396_48751414_pos_294061	0.00772642
chr4_38120334_38120352_pos_355883	0.00772463
chr5_125058906_125058924_pos_393406	0.0077241
chr10_29874474_29874492_pos_59369	0.00772354
chr5_151743770_151743788_pos_401929	0.00772297
chr1_43207154_43207172_pos_13248	0.00772219
chr12_103861139_103861157_pos_127847	0.00772197
chr9_112817704_112817722_pos_504634	0.00772106
chr5_83097780_83097798_pos_388217	0.00772082
chr16_51003864_51003882_pos_190468	0.00772024
chr15_38354576_38354594_pos_166726	0.00771974
chr5_168434334_168434352_pos_404453	0.00771974
chr3_12896301_12896319_pos_316270	0.00771929
chr7_25832574_25832592_pos_446911	0.00771694
chr12_97556638_97556656_pos_127436	0.00771625
chr15_45646442_45646460_pos_168508	0.00771503
chr6_22881078_22881096_pos_416605	0.00771445
chr18_10141032_10141050_pos_221469	0.00771374
chr1_167105704_167105722_pos_32443	0.00771265
chr17_44110208_44110226_pos_208845	0.00771218
chr7_6398378_6398396_pos_444314	0.00771207
chr5_171639368_171639386_pos_405373	0.00771093
chr3_194780036_194780054_pos_350155	0.00771069
chr9_94780030_94780048_pos_500739	0.00771061
chr10_4868022_4868040_pos_53634	0.00770811
chr1_9558499_9558517_pos_2899	0.00770648
chr1_206724028_206724046_pos_41317	0.00770571
chr15_35668976_35668994_pos_165713	0.00770457
chr9_74949601_74949619_pos_497528	0.00770209
chr13_112700172_112700190_pos_148205	0.00770157
chr15_67117560_67117578_pos_174079	0.00770152
chr17_20263807_20263825_pos_204609	0.00769949
chr9_129172948_129172966_pos_508992	0.00769814
chr14_68292912_68292930_pos_156130	0.00769747
chr2_205026054_205026072_pos_276567	0.00769738
chr8_102921034_102921052_pos_482851	0.00769711
chr17_47205010_47205028_pos_209854	0.00769689
chr1_89708968_89708986_pos_22934	0.00769389
chr11_96074882_96074900_pos_101436	0.00769385
chr13_45042946_45042964_pos_141283	0.0076916
chr21_38306800_38306818_pos_300922	0.00769022
chr1_15207324_15207342_pos_4858	0.00768951
chr11_76152354_76152372_pos_98925	0.00768794
chr11_68346366_68346384_pos_96745	0.00768722
chr10_810366_810384_pos_52212	0.00768647
chr1_41514622_41514640_pos_12611	0.00768574
chr7_47385960_47385978_pos_452010	0.00768278
chr15_92059549_92059567_pos_181799	0.00768274
chr2_65300936_65300954_pos_256665	0.0076825
chr1_22532764_22532782_pos_7027	0.00768189
chr19_3384858_3384876_pos_232895	0.00768168
chr9_133112840_133112858_pos_510888	0.00768025
chr4_151202998_151203016_pos_369926	0.00768014
chr3_71248882_71248900_pos_330121	0.00768004
chr7_94413011_94413029_pos_456625	0.00767904
chr1_114346517_114346535_pos_26960	0.00767825
chr11_96331828_96331846_pos_101782	0.00767736
chr17_21040720_21040738_pos_204671	0.00767724
chr15_48395995_48396013_pos_168869	0.00767721
chr1_185681228_185681246_pos_37153	0.00767272
chr11_122440436_122440454_pos_106567	0.0076704
chr11_68315287_68315305_pos_96702	0.00766976
chr22_37752706_37752724_pos_310282	0.00766916
chr10_86823524_86823542_pos_71701	0.00766834
chr11_15842476_15842494_pos_88275	0.007668
chr3_134462456_134462474_pos_339741	0.00766692
chr8_6541458_6541476_pos_466638	0.00766652
chr9_92608012_92608030_pos_500242	0.00766604
chr2_65377929_65377947_pos_256725	0.00766568
chr6_123617208_123617226_pos_431085	0.0076649
chr10_43955083_43955101_pos_62141	0.00766456
chr19_19389316_19389334_pos_236816	0.00766435
chr8_48616740_48616758_pos_476730	0.00766261
chr19_37934318_37934336_pos_237767	0.00765848
chr6_158718434_158718452_pos_438892	0.00765787
chr4_157005104_157005122_pos_371324	0.00765686
chr12_106133294_106133312_pos_128833	0.00765578
chr6_17929112_17929130_pos_415210	0.00765575
chr11_19735230_19735248_pos_89467	0.00765553
chr3_69299566_69299584_pos_329201	0.00765496
chr3_12436689_12436707_pos_315993	0.00765484
chr1_221717085_221717103_pos_45051	0.0076519
chr2_111923482_111923500_pos_263957	0.00765074
chr12_63045438_63045456_pos_121980	0.00765068
chr12_110270645_110270663_pos_130362	0.00764771
chr13_26022716_26022734_pos_136241	0.00764731
chr10_23441834_23441852_pos_58016	0.0076464
chr11_123261541_123261559_pos_106818	0.00764627
chr15_90106982_90107000_pos_180915	0.00764624
chr20_47714035_47714053_pos_293753	0.00764584
chr6_15017552_15017570_pos_413457	0.00764569
chr22_46378059_46378077_pos_313328	0.00764489
chr13_49577654_49577672_pos_142030	0.00764455
chr19_16273139_16273157_pos_235763	0.00764433
chr15_66679968_66679986_pos_173583	0.00764385
chr15_76972951_76972969_pos_177644	0.00764326
chr16_66923338_66923356_pos_192975	0.00764307
chr3_131218388_131218406_pos_339106	0.00764246
chr1_234899897_234899915_pos_49678	0.00764116
chr13_113037142_113037160_pos_148520	0.00764045
chr10_76779800_76779818_pos_68937	0.00763974
chr2_99389362_99389380_pos_261024	0.00763925
chr12_8712714_8712732_pos_113563	0.00763923
chr2_203692388_203692406_pos_276258	0.00763801
chr15_95304551_95304569_pos_182447	0.00763714
chr20_53491490_53491508_pos_295446	0.00763688
chr1_217078531_217078549_pos_43884	0.00763608
chr10_99396780_99396798_pos_75420	0.00763567
chr1_39177934_39177952_pos_11651	0.00763382
chr2_186594287_186594305_pos_273570	0.00763318
chr6_108946264_108946282_pos_428099	0.00763215
chr2_217605048_217605066_pos_278718	0.00763005
chr4_186702418_186702436_pos_375966	0.00762942
chr3_188127262_188127280_pos_348199	0.00762847
chr17_82545152_82545170_pos_219283	0.00762658
chr5_175598802_175598820_pos_407638	0.00762625
chr10_119897039_119897057_pos_80971	0.0076252
chr13_77300594_77300612_pos_144316	0.00762378
chr14_58669394_58669412_pos_153631	0.00762244
chr13_98566000_98566018_pos_146015	0.00762212
chr1_161885082_161885100_pos_31223	0.00762127
chr5_66968146_66968164_pos_384790	0.0076212
chr11_75827720_75827738_pos_98848	0.00762092
chr14_68936046_68936064_pos_157049	0.00761996
chr15_58229498_58229516_pos_170679	0.00761794
chr6_159530178_159530196_pos_439136	0.00761671
chr18_23541561_23541579_pos_223936	0.00761454
chr18_61729707_61729725_pos_230068	0.00761325
chr11_10897537_10897555_pos_86173	0.00761297
chr9_92506348_92506366_pos_500198	0.00761202
chr5_56099614_56099632_pos_382528	0.00761116
chr12_470404_470422_pos_110113	0.00761068
chr7_132402456_132402474_pos_462018	0.0076092
chr15_40092700_40092718_pos_167198	0.00760609
chr1_7117838_7117856_pos_1405	0.00760588
chr4_113756285_113756303_pos_364412	0.00760581
chr5_65801664_65801682_pos_384401	0.00760568
chr1_61442686_61442704_pos_18058	0.00760497
chr17_59337030_59337048_pos_212707	0.00760497
chr4_41160222_41160240_pos_356432	0.0076047
chr2_191388366_191388384_pos_274675	0.00760318
chr20_32204516_32204534_pos_289619	0.00760214
chr17_18247906_18247924_pos_204249	0.00760051
chr12_98421026_98421044_pos_127488	0.0076005
chr3_126273406_126273424_pos_337286	0.00760017
chr1_197773498_197773516_pos_37581	0.00759835
chr22_46071556_46071574_pos_313143	0.00759529
chr9_2234846_2234864_pos_491117	0.00759515
chr7_126495794_126495812_pos_460483	0.00759428
chr2_201149192_201149210_pos_275773	0.00759247
chr19_6272414_6272432_pos_233935	0.00759194
chr6_154410618_154410636_pos_437525	0.00758896
chr3_30668516_30668534_pos_320010	0.00758843
chr9_2662680_2662698_pos_491315	0.00758814
chr22_46729588_46729606_pos_313677	0.0075875
chr8_23717076_23717094_pos_471748	0.00758705
chr15_71387078_71387096_pos_176043	0.00758445
chr7_75963488_75963506_pos_454899	0.00758321
chr1_30526247_30526265_pos_9784	0.00758291
chr11_76602476_76602494_pos_99126	0.00758256
chr20_6439940_6439958_pos_286382	0.00758066
chr2_217431583_217431601_pos_278642	0.00758053
chr15_75732984_75733002_pos_177548	0.00757979
chr9_15156094_15156112_pos_493428	0.00757969
chr1_12454328_12454346_pos_4349	0.0075784
chr10_91023368_91023386_pos_72903	0.00757701
chr5_132448166_132448184_pos_394716	0.00757601
chr1_214009110_214009128_pos_43125	0.00757569
chr1_234876562_234876580_pos_49636	0.00757497
chr2_38233480_38233498_pos_250073	0.00757497
chr22_31057285_31057303_pos_307816	0.00757464
chr19_46638888_46638906_pos_239832	0.0075735
chr3_193992598_193992616_pos_349548	0.0075731
chr11_65101088_65101106_pos_95773	0.007573
chr9_127336882_127336900_pos_508236	0.00756991
chr5_128487258_128487276_pos_394269	0.00756873
chr2_134124632_134124650_pos_266238	0.00756788
chr1_229864522_229864540_pos_47070	0.00756572
chr22_45903441_45903459_pos_313073	0.0075629
chr6_45715400_45715418_pos_422217	0.00756172
chr4_85681268_85681286_pos_361393	0.00756132
chr4_76609672_76609690_pos_360100	0.00756081
chr18_2880532_2880550_pos_219820	0.00756046
chr2_203893504_203893522_pos_276350	0.00755868
chr1_201731894_201731912_pos_38653	0.00755694
chr5_149887840_149887858_pos_400773	0.00755684
chr1_168227690_168227708_pos_32774	0.00755345
chr3_172356138_172356156_pos_345376	0.00755136
chr1_232794582_232794600_pos_48862	0.00755107
chrX_115642425_115642443_pos_517711	0.00755055
chr2_9287886_9287904_pos_242916	0.00755003
chr5_149447753_149447771_pos_400316	0.00754965
chr1_66451030_66451048_pos_19625	0.00754705
chr12_110278118_110278136_pos_130372	0.00754604
chr9_131298064_131298082_pos_510120	0.00754243
chr4_47820300_47820318_pos_357064	0.00754181
chr20_9072460_9072478_pos_286697	0.00753916
chr4_111399218_111399236_pos_363804	0.00753862
chr5_139416354_139416372_pos_396435	0.00753635
chr16_89333932_89333950_pos_198295	0.00753616
chr6_108944176_108944194_pos_428069	0.00753602
chr6_17932490_17932508_pos_415221	0.00753538
chr6_129133934_129133952_pos_431783	0.00753483
chr10_24902108_24902126_pos_58369	0.00753383
chr8_22561558_22561576_pos_471254	0.00753341
chr22_46241442_46241460_pos_313265	0.00753181
chr9_125506142_125506160_pos_507519	0.00753176
chr9_8871404_8871422_pos_492103	0.00753156
chr1_61224876_61224894_pos_17787	0.00752993
chr15_44102742_44102760_pos_168389	0.00752921
chr9_14554952_14554970_pos_493362	0.00752918
chr4_151665426_151665444_pos_370073	0.00752905
chr6_84052442_84052460_pos_425642	0.00752804
chr8_66141440_66141458_pos_478407	0.00752793
chr22_39243142_39243160_pos_310988	0.00752788
chr2_197959331_197959349_pos_275438	0.00752766
chr14_104220428_104220446_pos_163861	0.00752705
chr5_34738772_34738790_pos_380011	0.00752603
chr13_110287490_110287508_pos_147481	0.00752481
chr3_131216362_131216380_pos_339098	0.00752006
chr5_143183228_143183246_pos_398542	0.00752003
chr3_102180191_102180209_pos_332678	0.00751965
chr3_32126676_32126694_pos_320246	0.00751958
chr6_21360446_21360464_pos_416001	0.00751843
chr15_100020576_100020594_pos_184180	0.00751813
chr6_133062448_133062466_pos_432344	0.00751746
chr6_117168081_117168099_pos_429817	0.00751689
chr2_227228600_227228618_pos_281130	0.0075159
chr5_68255898_68255916_pos_385382	0.00751548
chr9_97741293_97741311_pos_501836	0.00751406
chr1_40315216_40315234_pos_12063	0.00751364
chr12_54439824_54439842_pos_120940	0.0075125
chr2_237694810_237694828_pos_283642	0.00751236
chr17_57851720_57851738_pos_212383	0.00751203
chr3_97834185_97834203_pos_331772	0.00751183
chr3_8560890_8560908_pos_314911	0.00751142
chr1_94923159_94923177_pos_24525	0.00751127
chr5_181217220_181217238_pos_408616	0.00751095
chr1_183283788_183283806_pos_35983	0.00751072
chr3_167813657_167813675_pos_343745	0.00751014
chr21_32135844_32135862_pos_299474	0.00750977
chr11_130677684_130677702_pos_109302	0.00750918
chr22_36355944_36355962_pos_309719	0.00750824
chr1_45840970_45840988_pos_13904	0.00750773
chr1_216786064_216786082_pos_43758	0.00750765
chr1_232555690_232555708_pos_48582	0.00750648
chr15_85620874_85620892_pos_180066	0.00750542
chr1_234544860_234544878_pos_49184	0.00750504
chr10_19919802_19919820_pos_57204	0.0074998
chr8_123693275_123693293_pos_485646	0.00749676
chr1_3565414_3565432_pos_1042	0.00749535
chr13_112841748_112841766_pos_148439	0.00749448
chr3_171874538_171874556_pos_344975	0.00749356
chr10_31261772_31261790_pos_60049	0.00749351
chr2_133885701_133885719_pos_266136	0.00749331
chr1_225733430_225733448_pos_45746	0.00749273
chr3_30518488_30518506_pos_319877	0.00749272
chr5_139725204_139725222_pos_396820	0.00749123
chr1_155185194_155185212_pos_30043	0.00749004
chr2_54586292_54586310_pos_254772	0.00748956
chr5_135378388_135378406_pos_395201	0.00748953
chr10_110010438_110010456_pos_77554	0.00748856
chr15_43922524_43922542_pos_168329	0.00748737
chr1_147749046_147749064_pos_28778	0.00748496
chr11_498117_498135_pos_83989	0.00748136
chr15_99703594_99703612_pos_184067	0.00748123
chr7_20408109_20408127_pos_445742	0.00748105
chr2_226792404_226792422_pos_281060	0.00747944
chr2_120805644_120805662_pos_264766	0.00747907
chr22_17999280_17999298_pos_304299	0.00747591
chr12_123148403_123148421_pos_133691	0.00747575
chr10_32054132_32054150_pos_60329	0.00747512
chr3_71061654_71061672_pos_329766	0.00747454
chr20_40684028_40684046_pos_292131	0.0074743
chr3_65787464_65787482_pos_328294	0.00747156
chr9_127557634_127557652_pos_508377	0.00747077
chr20_15610145_15610163_pos_287553	0.00747008
chr3_194683684_194683702_pos_350092	0.00746799
chr22_45564732_45564750_pos_313033	0.00746786
chr10_114693088_114693106_pos_79985	0.00746785
chr11_76561470_76561488_pos_99072	0.0074677
chr6_39812943_39812961_pos_420455	0.0074668
chr12_55709514_55709532_pos_121021	0.00746614
chr11_19658528_19658546_pos_89378	0.00746606
chr7_152762261_152762279_pos_465710	0.0074632
chr13_26326812_26326830_pos_136261	0.00746246
chr6_46949026_46949044_pos_422689	0.0074588
chr1_154741806_154741824_pos_29882	0.00745781
chr4_10031435_10031453_pos_352987	0.00745609
chr2_1020401_1020419_pos_241594	0.00745607
chr16_50610736_50610754_pos_190431	0.00745521
chr12_52149531_52149549_pos_120328	0.0074544
chr19_5968210_5968228_pos_233766	0.00745331
chr5_77417195_77417213_pos_386852	0.00745061
chr5_114208148_114208166_pos_391551	0.00744897
chr5_124652179_124652197_pos_393007	0.00744861
chr6_119314688_119314706_pos_430506	0.0074479
chr2_40097060_40097078_pos_250598	0.00744567
chr7_138614308_138614326_pos_463889	0.00744484
chr19_46355644_46355662_pos_239673	0.00744457
chr19_3036309_3036327_pos_232769	0.00744171
chr10_85124976_85124994_pos_71157	0.00744089
chr3_46860515_46860533_pos_324123	0.00743942
chr12_11796252_11796270_pos_113975	0.00743924
chr6_36768860_36768878_pos_419410	0.00743818
chr7_136033904_136033922_pos_463073	0.0074366
chr4_42306652_42306670_pos_356714	0.0074357
chr1_231582112_231582130_pos_47857	0.00743539
chr18_62860223_62860241_pos_230375	0.00743485
chr18_12893903_12893921_pos_221913	0.00743443
chr1_149931560_149931578_pos_28898	0.00743185
chr7_6266650_6266668_pos_444270	0.00743174
chr11_46414716_46414734_pos_93212	0.00742841
chr10_30494196_30494214_pos_59621	0.00742724
chr2_23507000_23507018_pos_245810	0.00742293
chr15_90127180_90127198_pos_180933	0.00742102
chr20_17537006_17537024_pos_287639	0.00742093
chr7_6249919_6249937_pos_444201	0.00741972
chr9_68974984_68975002_pos_496450	0.00741937
chr15_89836734_89836752_pos_180799	0.00741872
chr17_2012202_2012220_pos_199591	0.00741823
chr16_14326037_14326055_pos_187386	0.00741809
chr10_29059348_29059366_pos_58858	0.00741796
chr17_851346_851364_pos_198726	0.00741561
chr16_4369136_4369154_pos_185886	0.00741391
chr3_195082442_195082460_pos_350416	0.0074123
chr15_89200072_89200090_pos_180753	0.00741202
chr7_132437920_132437938_pos_462109	0.00740955
chr11_83011850_83011868_pos_100036	0.00740774
chr13_98960560_98960578_pos_146082	0.00740763
chr8_105633376_105633394_pos_483204	0.00740722
chr17_50148509_50148527_pos_210754	0.00740379
chr15_85527808_85527826_pos_179893	0.00740366
chr2_51994278_51994296_pos_254262	0.00740346
chr5_14247198_14247216_pos_377892	0.00740279
chr10_95480190_95480208_pos_74482	0.00740272
chr3_114903524_114903542_pos_334369	0.00740271
chr11_12555881_12555899_pos_87370	0.00740155
chr6_54085088_54085106_pos_423569	0.00740003
chr2_218272892_218272910_pos_279323	0.00739899
chr5_172940425_172940443_pos_406467	0.00739665
chr13_71448247_71448265_pos_143382	0.00739423
chr1_237171796_237171814_pos_50706	0.00739359
chr12_116025076_116025094_pos_131819	0.00739351
chr22_29011698_29011716_pos_307234	0.00739336
chr1_93641728_93641746_pos_23750	0.00739303
chr22_27512448_27512466_pos_306480	0.0073924
chr11_130650120_130650138_pos_109245	0.00739221
chr5_96282186_96282204_pos_389529	0.00739115
chr5_56565140_56565158_pos_382779	0.00739114
chr12_26810554_26810572_pos_116499	0.00738947
chr2_27978223_27978241_pos_246881	0.00738812
chr13_28942606_28942624_pos_136880	0.00738698
chr11_119367694_119367712_pos_105366	0.00738667
chr10_11192564_11192582_pos_54965	0.00738505
chr1_66267894_66267912_pos_19365	0.00738424
chr5_67530830_67530848_pos_385088	0.00738408
chr4_106864386_106864404_pos_363434	0.0073837
chr4_151960995_151961013_pos_370312	0.00738288
chr2_233062262_233062280_pos_281926	0.00738256
chr15_40591488_40591506_pos_167513	0.00738168
chr6_36960474_36960492_pos_419630	0.00738087
chr10_92101398_92101416_pos_73509	0.00738017
chr5_86680068_86680086_pos_388416	0.00737912
chr19_46442412_46442430_pos_239762	0.00737748
chr5_57804111_57804129_pos_383214	0.00737729
chr10_3803358_3803376_pos_52935	0.00737599
chr8_116686570_116686588_pos_483868	0.00737455
chr5_88826054_88826072_pos_388548	0.0073736
chr6_38552148_38552166_pos_420292	0.0073733
chr14_31053262_31053280_pos_150053	0.00737245
chr6_90611294_90611312_pos_426678	0.00737214
chr12_42235137_42235155_pos_117614	0.00737062
chr2_215465562_215465580_pos_277780	0.00736891
chr6_163086559_163086577_pos_439756	0.00736774
chr4_2868336_2868354_pos_351564	0.00736705
chr5_71973044_71973062_pos_385770	0.00736634
chr7_1065412_1065430_pos_442432	0.00736389
chr13_79663879_79663897_pos_144478	0.00736162
chr20_45824382_45824400_pos_293249	0.00736007
chr6_169491060_169491078_pos_441692	0.00735914
chr8_13208590_13208608_pos_468892	0.00735895
chr4_153539360_153539378_pos_370863	0.00735813
chr5_177454214_177454232_pos_407970	0.00735786
chr1_26276043_26276061_pos_8507	0.00735708
chr17_59786528_59786546_pos_213028	0.00735571
chr15_98728824_98728842_pos_183235	0.00735552
chr4_169052158_169052176_pos_372818	0.00735422
chr9_72362186_72362204_pos_497387	0.00735418
chr11_86043086_86043104_pos_100201	0.00735344
chr11_16789365_16789383_pos_88614	0.00735281
chr12_103849250_103849268_pos_127842	0.00735149
chr16_66036862_66036880_pos_192653	0.00734946
chr1_174119018_174119036_pos_34099	0.00734792
chr6_113879558_113879576_pos_429543	0.00734781
chr7_35331851_35331869_pos_449293	0.00734642
chr1_27132714_27132732_pos_8754	0.00734537
chr9_131607732_131607750_pos_510323	0.00734351
chr12_32446854_32446872_pos_117298	0.0073429
chr4_37990040_37990058_pos_355761	0.00734253
chr17_65554880_65554898_pos_214324	0.00734108
chr20_53866876_53866894_pos_295690	0.00734036
chr10_113128862_113128880_pos_79098	0.00734019
chr4_71261956_71261974_pos_359382	0.00733859
chr15_60395874_60395892_pos_171173	0.00733858
chr2_33535744_33535762_pos_249003	0.00733817
chr11_62543008_62543026_pos_95143	0.00733737
chr4_158008818_158008836_pos_371400	0.00733599
chr10_79102006_79102024_pos_70010	0.00733543
chr6_43669686_43669704_pos_421558	0.00733527
chr1_61255040_61255058_pos_17824	0.00733505
chr18_57809131_57809149_pos_229117	0.00733439
chr1_27057812_27057830_pos_8712	0.00733428
chr2_66491174_66491192_pos_257000	0.0073326
chr10_89352266_89352284_pos_72356	0.00733205
chr2_56314726_56314744_pos_255223	0.00733185
chr7_22564876_22564894_pos_446089	0.00733149
chr15_55344344_55344362_pos_169798	0.00733132
chr20_36543210_36543228_pos_290991	0.00733122
chr10_119349102_119349120_pos_80677	0.00733027
chr16_87465487_87465505_pos_197691	0.00733022
chr4_183130681_183130699_pos_374108	0.00733009
chr4_1226272_1226290_pos_351215	0.00732934
chr8_95052056_95052074_pos_480853	0.00732927
chr1_164599672_164599690_pos_31782	0.00732906
chr1_94101290_94101308_pos_24064	0.0073289
chr5_115423512_115423530_pos_391640	0.00732778
chr5_144308100_144308118_pos_398894	0.00732757
chr1_182120636_182120654_pos_35490	0.00732693
chr9_72882598_72882616_pos_497454	0.00732623
chr6_128891861_128891879_pos_431742	0.00732436
chr8_126560168_126560186_pos_486756	0.00732347
chr5_177491626_177491644_pos_408028	0.00732158
chr9_131604498_131604516_pos_510310	0.00732089
chr2_113124469_113124487_pos_264085	0.0073194
chr5_71831043_71831061_pos_385657	0.00731829
chr4_87044624_87044642_pos_361641	0.00731823
chr9_68973741_68973759_pos_496441	0.00731531
chr2_54574672_54574690_pos_254752	0.00731384
chr2_32877912_32877930_pos_248496	0.00731297
chr16_54506786_54506804_pos_191072	0.0073128
chr11_19847160_19847178_pos_89541	0.0073127
chr19_16095028_16095046_pos_235735	0.00731256
chr6_12010206_12010224_pos_412165	0.0073122
chr2_207257456_207257474_pos_277089	0.0073117
chr2_20675200_20675218_pos_245660	0.00731052
chr8_98383360_98383378_pos_481735	0.00731026
chr9_126662596_126662614_pos_507768	0.00731008
chr19_41433184_41433202_pos_238785	0.00730938
chr7_38585634_38585652_pos_450292	0.00730922
chr3_187750417_187750435_pos_348058	0.00730667
chr7_28327320_28327338_pos_447425	0.00730535
chr2_31303179_31303197_pos_248261	0.00730449
chr12_42582398_42582416_pos_117703	0.00730363
chr12_46677927_46677945_pos_118816	0.00730268
chr20_24379194_24379212_pos_288951	0.00730211
chr1_232628228_232628246_pos_48816	0.00730204
chr9_123048910_123048928_pos_506938	0.00730042
chr14_89294496_89294514_pos_160624	0.00730033
chr4_41536240_41536258_pos_356615	0.00729916
chr10_71285244_71285262_pos_66880	0.00729878
chr3_157064505_157064523_pos_342908	0.00729698
chr2_17822010_17822028_pos_244857	0.00729685
chr9_125506478_125506496_pos_507523	0.00729661
chr1_214419974_214419992_pos_43532	0.00729585
chr14_59341962_59341980_pos_154024	0.0072955
chr1_44036800_44036818_pos_13535	0.00729431
chr22_28414252_28414270_pos_307091	0.00729407
chr9_98888106_98888124_pos_501952	0.00729301
chr7_32879764_32879782_pos_448784	0.00729201
chr18_22207473_22207491_pos_222894	0.00729131
chr14_72870060_72870078_pos_158244	0.00729016
chr4_114365448_114365466_pos_364442	0.00728931
chr6_53532578_53532596_pos_423342	0.00728744
chr1_89724090_89724108_pos_22962	0.00728706
chr16_57316920_57316938_pos_191658	0.00728452
chr12_50051364_50051382_pos_119784	0.00728319
chr15_41914591_41914609_pos_167808	0.00728185
chr15_68684589_68684607_pos_174914	0.00728135
chr1_53582344_53582362_pos_15194	0.00728079
chr5_55579094_55579112_pos_382319	0.0072797
chr7_15684244_15684262_pos_444943	0.00727622
chr15_70741898_70741916_pos_175626	0.00727365
chr7_21579715_21579733_pos_445804	0.00727362
chr9_6218472_6218490_pos_491802	0.00727276
chr3_26091664_26091682_pos_318986	0.00727262
chr2_237673276_237673294_pos_283597	0.00727057
chr3_105836776_105836794_pos_332915	0.00726999
chr11_76237168_76237186_pos_99016	0.00726827
chr5_155299713_155299731_pos_402635	0.0072675
chr11_35087752_35087770_pos_91443	0.00726623
chr1_183609982_183610000_pos_36145	0.00726618
chr11_15921314_15921332_pos_88332	0.0072639
chr7_128324138_128324156_pos_460613	0.00726349
chr3_29504224_29504242_pos_319521	0.00726348
chr6_133887362_133887380_pos_432501	0.00726337
chr15_62828618_62828636_pos_171966	0.00726286
chr21_15827044_15827062_pos_297987	0.0072612
chr4_169070316_169070334_pos_372840	0.00725821
chr13_43058072_43058090_pos_140480	0.00725785
chr6_53250430_53250448_pos_423216	0.00725762
chr1_231418638_231418656_pos_47788	0.00725745
chr1_162732948_162732966_pos_31457	0.00725685
chr5_111583529_111583547_pos_390721	0.0072553
chr3_69408704_69408722_pos_329264	0.00725427
chr15_41925458_41925476_pos_167848	0.00725379
chrX_108250650_108250668_pos_517447	0.00725376
chr13_50132184_50132202_pos_142236	0.0072519
chr2_223102541_223102559_pos_280550	0.00725166
chrX_39065952_39065970_pos_514250	0.00725156
chr3_171749034_171749052_pos_344825	0.00724848
chr18_32438307_32438325_pos_225298	0.00724845
chr5_123092143_123092161_pos_392379	0.00724743
chr11_102384846_102384864_pos_102221	0.00724676
chr6_7114634_7114652_pos_410934	0.00724624
chr20_36498842_36498860_pos_290975	0.00724409
chr20_17786410_17786428_pos_287764	0.00724312
chr5_41418958_41418976_pos_381028	0.00724312
chr19_4978164_4978182_pos_233347	0.00724269
chr12_88663222_88663240_pos_124809	0.00724083
chr5_179763268_179763286_pos_408434	0.00723996
chr17_17686802_17686820_pos_203716	0.00723953
chr5_171693568_171693586_pos_405455	0.00723867
chrX_72381897_72381915_pos_516930	0.00723816
chr19_17137454_17137472_pos_236171	0.00723748
chr18_50268396_50268414_pos_228145	0.00723427
chr3_48019090_48019108_pos_324310	0.00723418
chr6_16705426_16705444_pos_414441	0.00723416
chr1_85407480_85407498_pos_22216	0.00723198
chr3_183625680_183625698_pos_346643	0.00723189
chr1_89692717_89692735_pos_22908	0.00722992
chr1_202245164_202245182_pos_38950	0.00722934
chr11_9565430_9565448_pos_85710	0.00722716
chr11_47917915_47917933_pos_93797	0.00722598
chr11_30633292_30633310_pos_90627	0.00722073
chr3_101377410_101377428_pos_332602	0.00722044
chr2_1728976_1728994_pos_241736	0.00721792
chr3_189981775_189981793_pos_348866	0.00721756
chr3_123632418_123632436_pos_336161	0.00721739
chrX_19545868_19545886_pos_513484	0.0072156
chr12_108856014_108856032_pos_129723	0.00721251
chr4_2805981_2805999_pos_351514	0.00721136
chr4_165222805_165222823_pos_372183	0.00720995
chr15_101243252_101243270_pos_184609	0.00720927
chr14_64680766_64680784_pos_155437	0.00720693
chr15_62433500_62433518_pos_171535	0.00720598
chr6_148998866_148998884_pos_436296	0.00720584
chr11_112004555_112004573_pos_102959	0.00720495
chr19_16088836_16088854_pos_235727	0.00720477
chr4_123837156_123837174_pos_365704	0.00720173
chr1_7645788_7645806_pos_1711	0.00720164
chr14_29743630_29743648_pos_149955	0.00719835
chr4_55121430_55121448_pos_358461	0.00719824
chr20_57445617_57445635_pos_296238	0.00719795
chr19_52648560_52648578_pos_241173	0.0071967
chr8_122830686_122830704_pos_485080	0.00719578
chr1_230826222_230826240_pos_47539	0.00719427
chr3_37015673_37015691_pos_320782	0.00719426
chr2_7015608_7015626_pos_242259	0.00719414
chr13_52404370_52404388_pos_142909	0.00719281
chr18_23227597_23227615_pos_223778	0.00719145
chr12_68539280_68539298_pos_123191	0.00719078
chr3_64955195_64955213_pos_327999	0.00718991
chr7_69967062_69967080_pos_453858	0.00718929
chr19_15296686_15296704_pos_235550	0.00718646
chr7_158783263_158783281_pos_465994	0.00718554
chr6_12892330_12892348_pos_412460	0.00718514
chr5_139635935_139635953_pos_396550	0.00718494
chr9_14196920_14196938_pos_492820	0.00718481
chr7_67022555_67022573_pos_453652	0.00718408
chr11_16930598_16930616_pos_88829	0.00718377
chr12_95766901_95766919_pos_127126	0.00718347
chr10_124698683_124698701_pos_82081	0.00718339
chr7_484786_484804_pos_442019	0.00718227
chr2_63872852_63872870_pos_256150	0.00718197
chr14_24316220_24316238_pos_149651	0.00718194
chr2_20642564_20642582_pos_245654	0.00718144
chr1_6597174_6597192_pos_1235	0.00717873
chr11_128246528_128246546_pos_107883	0.00717717
chr2_178800435_178800453_pos_272853	0.00717711
chr2_19863856_19863874_pos_245340	0.00717677
chr8_127576910_127576928_pos_486992	0.00717655
chr20_19049098_19049116_pos_288054	0.00717469
chr8_118011492_118011510_pos_484183	0.00717432
chr2_240351223_240351241_pos_284733	0.00717377
chr3_14236146_14236164_pos_316740	0.00717257
chr7_116213132_116213150_pos_459615	0.00717221
chr1_55071030_55071048_pos_15762	0.00717048
chr12_69747488_69747506_pos_123403	0.00716881
chr5_118578328_118578346_pos_392046	0.00716806
chr10_46442958_46442976_pos_62648	0.00716643
chr8_13507692_13507710_pos_469317	0.00716463
chr7_134843174_134843192_pos_462689	0.00716425
chr3_159849980_159849998_pos_343475	0.00716277
chr4_2794880_2794898_pos_351496	0.00716249
chrX_39894855_39894873_pos_514550	0.00716104
chr14_59316732_59316750_pos_153950	0.00715956
chr2_191229142_191229160_pos_274567	0.00715938
chr1_245168362_245168380_pos_51360	0.00715822
chr1_153790156_153790174_pos_29637	0.00715816
chr8_133092324_133092342_pos_488367	0.0071561
chr20_17543144_17543162_pos_287651	0.00715577
chr3_64729095_64729113_pos_327788	0.00715369
chr6_111783238_111783256_pos_428891	0.00715264
chr5_168418182_168418200_pos_404446	0.00715124
chr20_35849780_35849798_pos_290775	0.007151
chr1_150007068_150007086_pos_28917	0.00715068
chr13_43986398_43986416_pos_140782	0.00714957
chr10_3095680_3095698_pos_52397	0.00714951
chr13_113037036_113037054_pos_148518	0.00714788
chr8_93944146_93944164_pos_480559	0.00714784
chr3_158098876_158098894_pos_343175	0.00714708
chr1_84603972_84603990_pos_21815	0.00714449
chr6_167677150_167677168_pos_441255	0.00714416
chr6_140486210_140486228_pos_434724	0.00714228
chr17_56716072_56716090_pos_211659	0.00714207
chr11_128390672_128390690_pos_108002	0.00714202
chr11_86203002_86203020_pos_100277	0.00714164
chr16_57269132_57269150_pos_191622	0.00714119
chr18_45749574_45749592_pos_226815	0.00713942
chr11_69499473_69499491_pos_97304	0.00713738
chr10_30737000_30737018_pos_59697	0.00713731
chr1_232110502_232110520_pos_48224	0.0071367
chr1_116182572_116182590_pos_27504	0.00713399
chr1_174654798_174654816_pos_34183	0.00713377
chr7_102000284_102000302_pos_457689	0.00713372
chr20_44217924_44217942_pos_292793	0.00713087
chr3_150169630_150169648_pos_341862	0.00713081
chr10_60898472_60898490_pos_64473	0.00713076
chr3_122977816_122977834_pos_335690	0.00713026
chr3_27342592_27342610_pos_319086	0.00712879
chr3_124297735_124297753_pos_336503	0.00712839
chr19_17126568_17126586_pos_236153	0.00712787
chr2_130819938_130819956_pos_265814	0.00712547
chrX_72060870_72060888_pos_516878	0.00712494
chr17_15660314_15660332_pos_202997	0.007123
chr8_132874591_132874609_pos_488190	0.00712295
chr13_29355612_29355630_pos_137068	0.00712102
chr6_52517628_52517646_pos_422985	0.00712072
chr19_38848683_38848701_pos_238266	0.00711958
chr12_14373208_14373226_pos_114575	0.00711924
chr17_38465158_38465176_pos_206801	0.00711923
chr6_116408693_116408711_pos_429761	0.00711899
chr2_237766020_237766038_pos_283810	0.00711863
chr2_240259550_240259568_pos_284670	0.007117
chr12_104586530_104586548_pos_128016	0.00711611
chr3_37526760_37526778_pos_321025	0.00711499
chr22_50302422_50302440_pos_314045	0.00711397
chr2_71691013_71691031_pos_258349	0.00711316
chr20_10621303_10621321_pos_287065	0.00711211
chr17_56810504_56810522_pos_211683	0.00711127
chr22_42085742_42085760_pos_311875	0.00711119
chr10_91163372_91163390_pos_73010	0.00711116
chr11_12688214_12688232_pos_87462	0.00711006
chr17_17860342_17860360_pos_203942	0.00710798
chr21_37530856_37530874_pos_300783	0.00710679
chr10_119284781_119284799_pos_80567	0.00710587
chr22_42642878_42642896_pos_312013	0.00710574
chr2_189613412_189613430_pos_274124	0.00710555
chr12_6158958_6158976_pos_113091	0.00710511
chr19_57302132_57302150_pos_241479	0.0071049
chr5_9621938_9621956_pos_377309	0.00710461
chr5_82347786_82347804_pos_388001	0.00710441
chr2_18526683_18526701_pos_244998	0.00710389
chr17_58344537_58344555_pos_212605	0.00710244
chr15_94397510_94397528_pos_182235	0.00710101
chr2_9761701_9761719_pos_243160	0.00710031
chr6_143399834_143399852_pos_435270	0.0070999
chr11_64386196_64386214_pos_95587	0.00709978
chr1_201347602_201347620_pos_38112	0.00709942
chr5_40570136_40570154_pos_380814	0.00709907
chr11_9075726_9075744_pos_85611	0.00709892
chr5_96260214_96260232_pos_389527	0.00709763
chr8_105656482_105656500_pos_483237	0.00709725
chr16_21083520_21083538_pos_188407	0.00709606
chr6_111382420_111382438_pos_428538	0.00709573
chr5_174419806_174419824_pos_407527	0.00709554
chr1_42416825_42416843_pos_13002	0.00709492
chr20_35305736_35305754_pos_290648	0.00709448
chr12_120833896_120833914_pos_132803	0.00709258
chr11_33971191_33971209_pos_91113	0.00709201
chr19_12789497_12789515_pos_234914	0.0070869
chr14_56590869_56590887_pos_153460	0.00708656
chr2_47062648_47062666_pos_253807	0.00708501
chr3_43884150_43884168_pos_323337	0.00708374
chr15_100116660_100116678_pos_184279	0.00708232
chr5_54663856_54663874_pos_382033	0.00708025
chr2_152075605_152075623_pos_268273	0.00708022
chr10_113646066_113646084_pos_79273	0.00707945
chr2_31269769_31269787_pos_248212	0.00707931
chr2_25213224_25213242_pos_246163	0.0070786
chr1_60925568_60925586_pos_17409	0.00707582
chr9_4596398_4596416_pos_491583	0.00707464
chr1_234856108_234856126_pos_49603	0.00707421
chr10_98468649_98468667_pos_75349	0.00707406
chr22_17853218_17853236_pos_303942	0.00707393
chr2_160205632_160205650_pos_269462	0.0070739
chr7_29606503_29606521_pos_447900	0.00707382
chr8_73423628_73423646_pos_478936	0.00707377
chr10_103759122_103759140_pos_76822	0.00707293
chr1_87278954_87278972_pos_22578	0.0070727
chr1_153261728_153261746_pos_29506	0.00706997
chr10_89374642_89374660_pos_72372	0.00706934
chr4_76623458_76623476_pos_360114	0.0070692
chr5_89437992_89438010_pos_388786	0.00706806
chr9_136587454_136587472_pos_512003	0.00706707
chr2_62288046_62288064_pos_255836	0.00706695
chr6_41451916_41451934_pos_420808	0.00706622
chr2_16055941_16055959_pos_244444	0.00706605
chr2_37005192_37005210_pos_249449	0.00706325
chr6_150882323_150882341_pos_436974	0.00706205
chr17_20072120_20072138_pos_204555	0.00705973
chr10_78747604_78747622_pos_69644	0.00705932
chr14_73428242_73428260_pos_158374	0.0070584
chr13_43431526_43431544_pos_140646	0.00705809
chr5_111742044_111742062_pos_390827	0.00705675
chr4_25440026_25440044_pos_354954	0.00705558
chr6_90215750_90215768_pos_426509	0.00705494
chr10_19825054_19825072_pos_57195	0.00705346
chr15_91864884_91864902_pos_181465	0.00705294
chr18_22200787_22200805_pos_222858	0.00705154
chr5_79508464_79508482_pos_387369	0.00705093
chr3_43162575_43162593_pos_323028	0.00704971
chr3_113098426_113098444_pos_333923	0.00704845
chr13_30791704_30791722_pos_137612	0.00704835
chr1_20696816_20696834_pos_6299	0.00704606
chr7_41047734_41047752_pos_450539	0.00704467
chr4_137623118_137623136_pos_366780	0.00704446
chr15_28052474_28052492_pos_164662	0.00704393
chr14_104895942_104895960_pos_164029	0.00704222
chr10_71767866_71767884_pos_67038	0.00704166
chr8_29459584_29459602_pos_473330	0.00704155
chr8_28347845_28347863_pos_472894	0.00704152
chr2_46187550_46187568_pos_253004	0.00704078
chr17_76747762_76747780_pos_216975	0.00703934
chr6_22784618_22784636_pos_416557	0.00703735
chr10_4848794_4848812_pos_53614	0.00703715
chr8_99091177_99091195_pos_481769	0.00703645
chr1_76086784_76086802_pos_20766	0.00703561
chr12_91988354_91988372_pos_125361	0.00703391
chr5_160363344_160363362_pos_404156	0.00702928
chr7_130488717_130488735_pos_461322	0.00702924
chr10_4372797_4372815_pos_53467	0.00702884
chr1_77900650_77900668_pos_20959	0.0070283
chr7_47513900_47513918_pos_452149	0.00702734
chr14_103024078_103024096_pos_163417	0.00702657
chr21_32475108_32475126_pos_299593	0.0070239
chr4_186623878_186623896_pos_375841	0.00702186
chr6_44921211_44921229_pos_422146	0.00702175
chr14_85538398_85538416_pos_160370	0.00702138
chr12_92035176_92035194_pos_125418	0.00702073
chrX_69071160_69071178_pos_516498	0.00701878
chr6_37139419_37139437_pos_419864	0.00701855
chr2_215438236_215438254_pos_277756	0.0070178
chr2_38693056_38693074_pos_250189	0.00701762
chr19_7200178_7200196_pos_234093	0.007016
chr11_121657162_121657180_pos_106053	0.00701417
chr4_150336746_150336764_pos_369835	0.00701362
chr9_96515673_96515691_pos_501571	0.00701329
chr7_44398729_44398747_pos_451260	0.00701171
chr2_105444297_105444315_pos_262648	0.00700868
chr6_169030091_169030109_pos_441556	0.0070079
chr2_37655148_37655166_pos_249733	0.00700765
chr12_113327122_113327140_pos_131128	0.00700629
chr3_123816862_123816880_pos_336313	0.00700555
chr8_63200225_63200243_pos_478261	0.0070041
chr7_132816160_132816178_pos_462226	0.00700342
chr3_37897804_37897822_pos_321423	0.00700243
chr12_49260208_49260226_pos_119430	0.00700142
chr10_62081477_62081495_pos_64976	0.00699984
chr10_58782071_58782089_pos_63873	0.00699966
chr1_227788225_227788243_pos_46542	0.00699652
chr16_1550226_1550244_pos_185023	0.00699539
chr2_27737466_27737484_pos_246756	0.00699468
chr9_68983058_68983076_pos_496491	0.00699452
chr10_78402848_78402866_pos_69379	0.00699295
chr2_110806556_110806574_pos_263720	0.00699227
chr2_36366716_36366734_pos_249095	0.0069916
chr8_68009222_68009240_pos_478688	0.00699112
chr11_16081636_16081654_pos_88407	0.0069911
chr1_85226991_85227009_pos_22049	0.00699014
chr7_24708329_24708347_pos_446517	0.00698999
chr10_34102515_34102533_pos_61055	0.00698931
chr12_120257523_120257541_pos_132652	0.00698485
chr16_20862878_20862896_pos_188246	0.00698326
chr10_23449186_23449204_pos_58028	0.00698249
chr3_36891946_36891964_pos_320699	0.00698248
chr5_142318024_142318042_pos_397630	0.00698232
chr8_47619954_47619972_pos_476306	0.00698038
chr19_48760692_48760710_pos_240477	0.00697731
chr8_22414270_22414288_pos_471159	0.00697725
chr6_37131194_37131212_pos_419820	0.00697445
chr1_116855542_116855560_pos_27825	0.0069738
chr7_30473203_30473221_pos_448181	0.00697305
chr6_53034010_53034028_pos_423160	0.00697186
chr18_57807930_57807948_pos_229110	0.00697156
chr22_31449660_31449678_pos_307957	0.00697068
chr15_57150698_57150716_pos_169964	0.00697002
chr20_58175522_58175540_pos_296599	0.00696923
chr17_73613764_73613782_pos_215942	0.00696887
chr4_8117692_8117710_pos_352678	0.0069686
chr12_76152377_76152395_pos_123933	0.00696803
chr5_146662268_146662286_pos_399104	0.00696774
chr22_38017681_38017699_pos_310399	0.0069673
chr21_17463570_17463588_pos_298291	0.00696669
chr5_17079718_17079736_pos_379005	0.00696626
chr8_61708698_61708716_pos_478212	0.00696559
chr1_161994316_161994334_pos_31242	0.00696544
chr1_207797576_207797594_pos_41420	0.0069654
chr12_52025468_52025486_pos_120231	0.00696488
chr15_48975188_48975206_pos_169085	0.00696048
chr9_77978248_77978266_pos_497893	0.00696009
chr10_57016292_57016310_pos_63725	0.00695862
chr9_77977504_77977522_pos_497891	0.00695858
chr16_53913046_53913064_pos_190729	0.0069585
chr1_156524416_156524434_pos_30417	0.00695657
chr15_63041026_63041044_pos_172200	0.00695588
chr1_67815452_67815470_pos_20098	0.00695568
chr3_73614628_73614646_pos_331199	0.00695485
chr9_70615202_70615220_pos_497173	0.0069542
chr13_50358612_50358630_pos_142289	0.00695154
chr6_69933546_69933564_pos_424318	0.00695088
chr4_57048766_57048784_pos_358808	0.00695044
chr17_36483090_36483108_pos_206549	0.00694845
chr1_94359274_94359292_pos_24225	0.00694825
chr9_128565744_128565762_pos_508849	0.00694771
chr1_183310322_183310340_pos_36023	0.00694696
chr7_112084594_112084612_pos_459197	0.00694665
chr1_226589206_226589224_pos_46061	0.0069449
chr4_122784308_122784326_pos_365311	0.00694434
chr3_136786375_136786393_pos_339952	0.00694278
chr1_175871792_175871810_pos_34348	0.00694111
chr14_73816702_73816720_pos_158593	0.00694019
chr13_109154798_109154816_pos_146905	0.00693981
chr1_164622316_164622334_pos_31815	0.00693947
chr11_73148027_73148045_pos_97857	0.00693891
chr12_94690362_94690380_pos_126811	0.00693665
chr17_57370376_57370394_pos_211924	0.0069346
chr18_44917788_44917806_pos_226614	0.00693447
chr9_121638126_121638144_pos_506503	0.00693066
chr6_83735378_83735396_pos_425618	0.00693017
chr8_40485412_40485430_pos_475440	0.00692956
chr3_73558832_73558850_pos_331113	0.00692943
chr12_46548192_46548210_pos_118734	0.00692741
chr10_30753821_30753839_pos_59716	0.00692731
chr18_36559632_36559650_pos_226195	0.00692687
chr8_89760000_89760018_pos_480045	0.00692316
chr4_54784190_54784208_pos_358307	0.00692231
chr13_50917122_50917140_pos_142591	0.00692113
chr7_140626670_140626688_pos_464420	0.00691966
chr1_181012340_181012358_pos_35369	0.00691936
chr13_33290232_33290250_pos_138630	0.00691906
chr8_130605132_130605150_pos_487935	0.006919
chr11_130653246_130653264_pos_109254	0.00691715
chr11_10654368_10654386_pos_86057	0.00691467
chr3_62673192_62673210_pos_327414	0.00691394
chr4_41572938_41572956_pos_356657	0.00691265
chr5_102624165_102624183_pos_389737	0.0069118
chr3_50552276_50552294_pos_324960	0.00691007
chr6_13766381_13766399_pos_413072	0.00690944
chr5_159032702_159032720_pos_403631	0.00690942
chr3_150216148_150216166_pos_341877	0.00690853
chr12_3055478_3055496_pos_111787	0.00690631
chr5_150504634_150504652_pos_401143	0.00690596
chr6_44006116_44006134_pos_421834	0.006904
chr2_1727060_1727078_pos_241730	0.00690293
chr11_102958000_102958018_pos_102248	0.00690211
chr17_82886102_82886120_pos_219428	0.00690146
chr19_13882038_13882056_pos_235242	0.00689555
chr7_106422156_106422174_pos_458535	0.00689453
chr1_145955442_145955460_pos_28448	0.00689449
chr15_92166504_92166522_pos_181894	0.00689403
chr8_128326960_128326978_pos_487342	0.00689388
chr6_43436846_43436864_pos_421491	0.00689161
chr2_37506654_37506672_pos_249605	0.00689058
chr11_73415250_73415268_pos_98159	0.00689033
chr19_18291408_18291426_pos_236386	0.00688894
chr7_135774374_135774392_pos_462986	0.00688756
chr22_39523644_39523662_pos_311151	0.00688362
chr3_143978046_143978064_pos_341029	0.00688337
chr11_2122487_2122505_pos_84337	0.00688283
chr18_58590234_58590252_pos_229549	0.00687947
chr13_21675915_21675933_pos_135565	0.00687858
chr12_4165566_4165584_pos_112537	0.00687853
chr14_91854756_91854774_pos_161439	0.00687741
chr5_173197675_173197693_pos_406592	0.00687587
chr12_10716764_10716782_pos_113695	0.00687542
chr4_142352674_142352692_pos_368221	0.00687488
chr10_6224916_6224934_pos_54102	0.00687304
chr5_113205303_113205321_pos_391351	0.0068725
chr2_186805960_186805978_pos_273615	0.00687144
chr5_139661348_139661366_pos_396659	0.00687127
chr9_121320215_121320233_pos_506162	0.00687014
chr10_10805401_10805419_pos_54548	0.006869
chr11_10925400_10925418_pos_86183	0.00686759
chr16_1550252_1550270_pos_185024	0.00686658
chr9_133506030_133506048_pos_510985	0.00686573
chr2_197648628_197648646_pos_275315	0.00686314
chr20_32433746_32433764_pos_289762	0.00686228
chr9_123757788_123757806_pos_507133	0.00686123
chr9_115650352_115650370_pos_505510	0.00685976
chr22_28043517_28043535_pos_306867	0.00685946
chr19_18429366_18429384_pos_236524	0.00685624
chr11_123357998_123358016_pos_106860	0.00685538
chr22_46649558_46649576_pos_313606	0.00685496
chr2_118738741_118738759_pos_264315	0.00685325
chr1_8396792_8396810_pos_2150	0.006853
chr8_26620846_26620864_pos_472464	0.00685263
chr15_78267842_78267860_pos_178311	0.00685152
chr8_41160984_41161002_pos_475515	0.00684889
chr15_36362458_36362476_pos_165853	0.00684707
chr3_102141549_102141567_pos_332647	0.0068462
chr5_178241870_178241888_pos_408146	0.00684594
chr10_89506184_89506202_pos_72497	0.00684582
chr12_119374958_119374976_pos_132456	0.00684537
chr6_37168417_37168435_pos_419891	0.00684401
chr6_140318664_140318682_pos_434663	0.00684303
chr2_32227682_32227700_pos_248335	0.00684212
chr20_48296355_48296373_pos_293894	0.00683943
chr4_142378324_142378342_pos_368240	0.00683915
chr2_134401380_134401398_pos_266522	0.00683909
chr6_119341192_119341210_pos_430534	0.00683892
chr8_95207875_95207893_pos_480886	0.00683837
chr4_70779374_70779392_pos_359246	0.00683757
chr16_82735654_82735672_pos_195961	0.0068337
chr9_137665850_137665868_pos_512320	0.00683286
chr13_39323090_39323108_pos_139295	0.00683197
chr2_100905477_100905495_pos_261550	0.0068318
chr6_23784032_23784050_pos_416717	0.00683173
chr8_18387432_18387450_pos_469992	0.00683168
chr15_78050518_78050536_pos_178183	0.00682997
chr10_128897020_128897038_pos_83044	0.00682981
chr3_29332372_29332390_pos_319421	0.00682949
chr10_30819786_30819804_pos_59799	0.00682937
chr14_103525551_103525569_pos_163583	0.0068291
chr2_173187992_173188010_pos_271900	0.00682877
chrX_39758142_39758160_pos_514468	0.00682699
chr12_12734790_12734808_pos_114262	0.00682683
chr6_23181004_23181022_pos_416695	0.00682558
chr6_71250364_71250382_pos_424381	0.00682544
chr7_47185334_47185352_pos_451766	0.00682462
chr3_71345752_71345770_pos_330185	0.00682365
chr6_150876682_150876700_pos_436964	0.0068236
chr6_2938796_2938814_pos_409484	0.0068232
chr4_139736284_139736302_pos_367208	0.00682251
chr1_204264866_204264884_pos_40146	0.00682247
chr1_158002136_158002154_pos_30660	0.00682173
chr20_50339110_50339128_pos_294698	0.00682053
chr8_123508644_123508662_pos_485371	0.00682034
chr3_37768634_37768652_pos_321284	0.00681902
chr3_30426233_30426251_pos_319791	0.0068184
chr9_110029660_110029678_pos_503979	0.00681743
chr1_223707346_223707364_pos_45331	0.00681707
chr3_183828809_183828827_pos_346715	0.00681682
chr8_100542298_100542316_pos_481974	0.00681652
chr1_27522902_27522920_pos_9066	0.00681616
chr6_121584864_121584882_pos_430719	0.00681348
chr6_5464647_5464665_pos_410283	0.00681328
chr6_30842182_30842200_pos_417797	0.00681323
chr15_68797660_68797678_pos_175083	0.00681213
chr15_99439171_99439189_pos_183798	0.00681211
chr7_75872428_75872446_pos_454853	0.00681147
chrX_48711623_48711641_pos_515571	0.00681135
chr14_51007092_51007110_pos_151754	0.00680808
chr18_12279435_12279453_pos_221743	0.00680606
chr1_151013304_151013322_pos_29237	0.00680536
chr18_44508150_44508168_pos_226474	0.00680522
chr12_3962774_3962792_pos_112461	0.0068021
chr1_164784416_164784434_pos_32064	0.00680186
chr1_237048162_237048180_pos_50594	0.00680175
chr13_75749636_75749654_pos_144083	0.00680138
chr10_71548179_71548197_pos_66919	0.00680079
chr1_184486602_184486620_pos_36666	0.00680078
chr10_99997178_99997196_pos_75525	0.00680049
chr15_78072844_78072862_pos_178213	0.0067995
chr3_115513392_115513410_pos_334440	0.00679942
chr5_127707198_127707216_pos_394063	0.00679798
chr15_38992924_38992942_pos_166812	0.00679732
chr17_65750328_65750346_pos_214366	0.00679706
chr1_151011630_151011648_pos_29234	0.00679502
chr2_96187168_96187186_pos_260326	0.00679492
chr22_45688650_45688668_pos_313049	0.00679419
chr1_84885296_84885314_pos_21939	0.00679388
chr11_35166174_35166192_pos_91484	0.00679225
chr9_109422926_109422944_pos_503465	0.00679174
chr15_62549544_62549562_pos_171778	0.00679003
chr6_138429863_138429881_pos_433610	0.00678912
chr12_123990690_123990708_pos_133868	0.00678846
chr3_33131898_33131916_pos_320413	0.00678836
chr1_9426494_9426512_pos_2836	0.00678751
chr2_226772516_226772534_pos_281000	0.00678737
chr1_8890076_8890094_pos_2519	0.00678709
chr2_45822134_45822152_pos_252691	0.00678659
chr11_86151716_86151734_pos_100248	0.00678584
chr18_48956155_48956173_pos_227901	0.00678516
chr15_57655989_57656007_pos_170533	0.00678453
chr9_6218412_6218430_pos_491801	0.00678436
chr1_80893378_80893396_pos_21195	0.00678356
chr3_64617154_64617172_pos_327724	0.00678162
chr17_59384759_59384777_pos_212817	0.00678086
chr6_151323785_151323803_pos_437198	0.00678013
chr1_100643526_100643544_pos_25129	0.00677696
chr16_68082134_68082152_pos_193313	0.00677695
chr2_237092277_237092295_pos_283056	0.00677438
chr16_84925360_84925378_pos_196441	0.00677354
chr5_400548_400566_pos_376252	0.0067725
chr9_127054176_127054194_pos_507973	0.00677072
chr1_63746254_63746272_pos_18468	0.00676955
chr2_102251859_102251877_pos_262413	0.00676915
chr9_128072922_128072940_pos_508721	0.00676876
chr10_26486538_26486556_pos_58480	0.00676606
chr17_1040396_1040414_pos_198979	0.00676414
chr19_38652672_38652690_pos_237967	0.00676313
chr10_33807680_33807698_pos_60987	0.00676275
chr10_78953319_78953337_pos_69783	0.00676257
chr9_122131768_122131786_pos_506798	0.00676138
chr14_104803944_104803962_pos_164017	0.00675801
chr14_59407555_59407573_pos_154153	0.00675639
chr2_36568138_36568156_pos_249366	0.00675623
chr6_25359272_25359290_pos_417037	0.00675489
chr2_227451122_227451140_pos_281164	0.00675358
chr2_64312376_64312394_pos_256248	0.00675286
chr5_150783818_150783836_pos_401506	0.00675222
chr3_178321016_178321034_pos_346207	0.00675217
chr2_120540647_120540665_pos_264626	0.00675141
chr10_4082995_4083013_pos_53246	0.00674874
chr2_127985872_127985890_pos_265424	0.00674562
chr11_117718916_117718934_pos_104756	0.00674551
chr9_109244761_109244779_pos_503424	0.0067445
chr11_22198137_22198155_pos_89959	0.00674377
chr8_48535875_48535893_pos_476660	0.00674246
chr4_182880690_182880708_pos_374083	0.00674115
chr11_16927847_16927865_pos_88822	0.00673974
chr20_60140874_60140892_pos_297023	0.00673777
chr2_12819289_12819307_pos_244099	0.00673709
chr3_52087366_52087384_pos_325229	0.00673623
chr11_19511806_19511824_pos_89285	0.00673599
chr17_67434464_67434482_pos_214679	0.00673504
chr15_68924980_68924998_pos_175131	0.00673441
chr2_16385544_16385562_pos_244534	0.00673428
chr5_14685926_14685944_pos_378158	0.00673183
chr17_21032038_21032056_pos_204661	0.00673157
chr8_90942296_90942314_pos_480149	0.00673117
chr17_29711478_29711496_pos_205617	0.00673095
chr20_35308124_35308142_pos_290655	0.00673032
chr1_208203672_208203690_pos_41813	0.00673027
chr5_149157114_149157132_pos_399824	0.00672979
chr2_236642808_236642826_pos_282838	0.00672947
chr6_168132904_168132922_pos_441424	0.00672917
chr3_35831947_35831965_pos_320648	0.00672854
chr16_53090678_53090696_pos_190586	0.00672696
chr1_218460580_218460598_pos_44263	0.00672646
chr11_86608478_86608496_pos_100450	0.00672585
chr1_91791564_91791582_pos_23463	0.00672464
chr1_91570540_91570558_pos_23190	0.00672349
chr10_110735800_110735818_pos_78425	0.00672329
chr18_62610946_62610964_pos_230245	0.00672314
chr20_6038436_6038454_pos_286333	0.00672291
chr11_120347622_120347640_pos_105842	0.00672242
chr20_62380761_62380779_pos_297255	0.00672106
chr2_224412598_224412616_pos_280734	0.00671937
chr5_124738896_124738914_pos_393177	0.00671875
chr3_37017939_37017957_pos_320800	0.00671807
chrX_72045738_72045756_pos_516866	0.00671648
chr11_65643234_65643252_pos_96234	0.00671456
chr5_55634144_55634162_pos_382426	0.00671454
chr3_177745226_177745244_pos_345985	0.00671406
chr4_9947355_9947373_pos_352959	0.00671356
chr7_101902009_101902027_pos_457530	0.00671343
chr2_140178222_140178240_pos_266972	0.00671274
chr18_55351272_55351290_pos_228562	0.00671202
chr14_32429104_32429122_pos_150418	0.00671117
chr10_119515079_119515097_pos_80831	0.00670984
chr9_14344270_14344288_pos_493178	0.00670966
chr3_23501796_23501814_pos_318324	0.0067079
chr3_57876876_57876894_pos_326462	0.00670786
chr6_45944950_45944968_pos_422257	0.00670663
chr1_3590598_3590616_pos_1046	0.00670658
chr1_242478390_242478408_pos_50948	0.00670552
chr1_117813046_117813064_pos_28122	0.0067045
chr1_145994021_145994039_pos_28589	0.00670417
chr11_93487269_93487287_pos_101000	0.00670375
chr17_1511526_1511544_pos_199271	0.00670337
chr2_63876157_63876175_pos_256161	0.00670334
chr6_138591004_138591022_pos_433836	0.00670296
chr15_68704713_68704731_pos_174960	0.00670217
chr5_66848908_66848926_pos_384697	0.00670029
chr2_200456274_200456292_pos_275624	0.00670006
chr1_115766174_115766192_pos_27414	0.00669897
chr20_11035334_11035352_pos_287249	0.00669873
chr6_129140502_129140520_pos_431795	0.00669746
chr11_65452838_65452856_pos_95879	0.00669622
chr10_30037776_30037794_pos_59475	0.00669545
chr6_148612210_148612228_pos_436225	0.00669469
chr3_18997820_18997838_pos_318076	0.00669468
chr3_172138035_172138053_pos_345130	0.00669276
chrX_48516415_48516433_pos_515536	0.006692
chr10_79220503_79220521_pos_70311	0.00669189
chr11_73188450_73188468_pos_97962	0.00669112
chr13_46617560_46617578_pos_141468	0.00669001
chr6_161012157_161012175_pos_439485	0.00668622
chr2_105618056_105618074_pos_262813	0.00668611
chr1_26065888_26065906_pos_8380	0.00668572
chr2_75020092_75020110_pos_259152	0.00668545
chr20_19990668_19990686_pos_288446	0.00668532
chr6_144216070_144216088_pos_435553	0.00668531
chr19_18023896_18023914_pos_236311	0.00668438
chr10_91351441_91351459_pos_73115	0.00668404
chr12_115857382_115857400_pos_131791	0.00668315
chr3_48747164_48747182_pos_324509	0.0066829
chr7_53272098_53272116_pos_453170	0.00668175
chr1_68129122_68129140_pos_20157	0.00668108
chr13_110349514_110349532_pos_147641	0.00668075
chr11_68346238_68346256_pos_96743	0.00668073
chr6_46485785_46485803_pos_422566	0.00667948
chr15_81492555_81492573_pos_178898	0.00667875
chr4_151314601_151314619_pos_369972	0.00667789
chr10_122469286_122469304_pos_81647	0.00667777
chr9_68739761_68739779_pos_496291	0.0066759
chr1_31629226_31629244_pos_10048	0.00667566
chr2_217855122_217855140_pos_278938	0.00667555
chr9_76926503_76926521_pos_497750	0.00667383
chr1_232509632_232509650_pos_48499	0.00667363
chr6_140001155_140001173_pos_434529	0.00667331
chr10_103933772_103933790_pos_77066	0.00667185
chr5_141560817_141560835_pos_397299	0.00667171
chr20_59751216_59751234_pos_296849	0.0066694
chr15_63607786_63607804_pos_172573	0.00666896
chr1_100707210_100707228_pos_25154	0.00666873
chr12_49825871_49825889_pos_119676	0.00666856
chr12_15628536_15628554_pos_114800	0.00666765
chr1_76337382_76337400_pos_20809	0.00666733
chr11_78767130_78767148_pos_99665	0.00666672
chrX_23902554_23902572_pos_513826	0.00666381
chr2_237408824_237408842_pos_283294	0.00666308
chr6_144657466_144657484_pos_435756	0.00666301
chr2_222884670_222884688_pos_280456	0.00666177
chr7_70583100_70583118_pos_453994	0.00666066
chr15_71154892_71154910_pos_175812	0.00666012
chr21_38489160_38489178_pos_301075	0.00665993
chr14_100192348_100192366_pos_162780	0.00665988
chr11_69009553_69009571_pos_97047	0.00665939
chr15_51185652_51185670_pos_169395	0.00665922
chrX_72004554_72004572_pos_516850	0.00665652
chr8_29078458_29078476_pos_473253	0.00665647
chr22_31638476_31638494_pos_307985	0.00665639
chr20_39050248_39050266_pos_291943	0.0066562
chr16_12252970_12252988_pos_187167	0.00665611
chr20_508460_508478_pos_285170	0.00665608
chr6_18362186_18362204_pos_415402	0.00665604
chr1_19402124_19402142_pos_5973	0.00665528
chr9_109997375_109997393_pos_503956	0.00665514
chr1_91617691_91617709_pos_23278	0.00665442
chr12_110289226_110289244_pos_130408	0.00665322
chr3_14796580_14796598_pos_316942	0.00665291
chr3_49699460_49699478_pos_324753	0.00665215
chr9_14223130_14223148_pos_492882	0.00665163
chr16_55471602_55471620_pos_191243	0.00664958
chr2_60405774_60405792_pos_255369	0.00664858
chr17_57099666_57099684_pos_211772	0.00664605
chr4_186710662_186710680_pos_376000	0.00664529
chr4_145581200_145581218_pos_368739	0.00664519
chr10_36441794_36441812_pos_61731	0.00664516
chr5_159582082_159582100_pos_403871	0.00664493
chr1_185559974_185559992_pos_37075	0.00664464
chr8_47512482_47512500_pos_476230	0.00664232
chr16_70707108_70707126_pos_193943	0.00664201
chr5_172533854_172533872_pos_405892	0.00664161
chr11_128519436_128519454_pos_108214	0.00664097
chr7_28700274_28700292_pos_447642	0.00664094
chr2_26268478_26268496_pos_246428	0.00664065
chr9_100111402_100111420_pos_502273	0.00664058
chr9_129480662_129480680_pos_509150	0.00663986
chr4_153221235_153221253_pos_370645	0.00663949
chr5_68557332_68557350_pos_385558	0.00663654
chr11_7638224_7638242_pos_85263	0.00663606
chr3_16377410_16377428_pos_317419	0.00663474
chr12_115869958_115869976_pos_131796	0.00663293
chr4_123857156_123857174_pos_365714	0.0066328
chr5_152288643_152288661_pos_401971	0.00663193
chr1_220700858_220700876_pos_44724	0.00662937
chr1_203650588_203650606_pos_39951	0.00662889
chr2_172985754_172985772_pos_271701	0.00662846
chr5_170360922_170360940_pos_405028	0.00662808
chr11_44945904_44945922_pos_92611	0.00662769
chr12_3083898_3083916_pos_111809	0.00662766
chr13_113216762_113216780_pos_148604	0.00662735
chr10_103969605_103969623_pos_77082	0.00662687
chr6_54710666_54710684_pos_423629	0.00662496
chr5_171600860_171600878_pos_405335	0.00662467
chr14_61608838_61608856_pos_154966	0.00662442
chr17_49851182_49851200_pos_210596	0.00662441
chr2_86592770_86592788_pos_260045	0.00662372
chr7_111137712_111137730_pos_459122	0.00662341
chr15_75892224_75892242_pos_177565	0.00662189
chr2_40503464_40503482_pos_250935	0.00662155
chr5_16588920_16588938_pos_378898	0.00662073
chr10_102779804_102779822_pos_76375	0.00662026
chr1_88553863_88553881_pos_22815	0.0066193
chr12_130492164_130492182_pos_134782	0.00661926
chr3_69792131_69792149_pos_329445	0.00661772
chr10_119358317_119358335_pos_80699	0.00661733
chr1_223776646_223776664_pos_45446	0.00661563
chr16_84177198_84177216_pos_196237	0.00661421
chr13_98508522_98508540_pos_145968	0.0066134
chr12_3254886_3254904_pos_112189	0.0066133
chr22_37634016_37634034_pos_310175	0.00661295
chr3_128813331_128813349_pos_338409	0.00661277
chr6_14362374_14362392_pos_413162	0.006612
chr4_125740114_125740132_pos_366195	0.00660719
chr6_36540045_36540063_pos_419279	0.00660644
chr8_140336426_140336444_pos_489365	0.00660482
chr12_7123110_7123128_pos_113472	0.00660339
chr15_95304578_95304596_pos_182448	0.00660269
chr9_34025230_34025248_pos_494820	0.00660237
chr2_100410096_100410114_pos_261372	0.00660135
chr9_129168276_129168294_pos_508988	0.0066011
chr7_2735538_2735556_pos_443103	0.00659691
chr11_91982028_91982046_pos_100865	0.0065964
chr14_76012806_76012824_pos_159458	0.00659603
chr12_67512306_67512324_pos_122816	0.00659598
chr7_20408214_20408232_pos_445744	0.00659575
chr12_93972974_93972992_pos_126562	0.00659443
chr8_48432206_48432224_pos_476624	0.00659423
chr1_43542277_43542295_pos_13392	0.00659417
chr10_78402111_78402129_pos_69374	0.00659377
chr6_111603183_111603201_pos_428677	0.00659369
chr15_99507842_99507860_pos_183930	0.00659353
chr7_137081005_137081023_pos_463311	0.00659318
chr10_59382888_59382906_pos_64006	0.006593
chr2_143524215_143524233_pos_267064	0.00659268
chr1_168082516_168082534_pos_32733	0.00659149
chr2_16635945_16635963_pos_244715	0.00659138
chr22_35605524_35605542_pos_309074	0.00659035
chr3_169768022_169768040_pos_344319	0.00659013
chr9_86807870_86807888_pos_498695	0.00659013
chr1_119735498_119735516_pos_28260	0.0065894
chr4_55002110_55002128_pos_358382	0.00658935
chr18_74255814_74255832_pos_230867	0.00658677
chr18_28125072_28125090_pos_224900	0.00658641
chr15_36809138_36809156_pos_166098	0.00658625
chr11_12828185_12828203_pos_87684	0.00658598
chr1_7552564_7552582_pos_1600	0.00658294
chr3_66508101_66508119_pos_328874	0.0065826
chr3_194065292_194065310_pos_349577	0.00658043
chr1_63858346_63858364_pos_18628	0.00657871
chr4_86961042_86961060_pos_361541	0.00657834
chr5_33363122_33363140_pos_379699	0.00657833
chr5_114450220_114450238_pos_391600	0.00657762
chr1_176656708_176656726_pos_34412	0.00657735
chr15_68384681_68384699_pos_174619	0.00657665
chr3_102737222_102737240_pos_332754	0.00657498
chr15_90665642_90665660_pos_181221	0.00657452
chr2_37875860_37875878_pos_249997	0.00657436
chr11_133554210_133554228_pos_109739	0.00657403
chr11_134175598_134175616_pos_109966	0.0065735
chr5_169195798_169195816_pos_404845	0.00657239
chr4_147772376_147772394_pos_369308	0.00657208
chr3_113147835_113147853_pos_333938	0.00657206
chr13_97727016_97727034_pos_145623	0.00657126
chr12_3118060_3118078_pos_111849	0.00657118
chr11_11584706_11584724_pos_86454	0.00657082
chr9_113954847_113954865_pos_505129	0.00656977
chr5_115461794_115461812_pos_391685	0.0065697
chr6_2949750_2949768_pos_409499	0.00656891
chr8_54400942_54400960_pos_477240	0.00656794
chr17_28345432_28345450_pos_205182	0.00656783
chr3_138011750_138011768_pos_340005	0.00656763
chr1_184971850_184971868_pos_36957	0.00656694
chr10_74889554_74889572_pos_68265	0.00656632
chr1_151728530_151728548_pos_29367	0.00656605
chr3_71428940_71428958_pos_330239	0.00656541
chr11_123122452_123122470_pos_106750	0.00656412
chr15_85402762_85402780_pos_179734	0.00656175
chr3_17160862_17160880_pos_317886	0.00656032
chr14_69712884_69712902_pos_157597	0.00656022
chr1_21902198_21902216_pos_6717	0.00655992
chr5_124408996_124409014_pos_392848	0.00655971
chr13_72291472_72291490_pos_143505	0.00655934
chr8_10789656_10789674_pos_467636	0.00655777
chr19_13082569_13082587_pos_235067	0.00655776
chr2_42133128_42133146_pos_251509	0.0065576
chr20_17836808_17836826_pos_287826	0.00655597
chr7_12720082_12720100_pos_444658	0.00655536
chr9_72592708_72592726_pos_497445	0.00655529
chr9_109110658_109110676_pos_503398	0.00655444
chr14_31505467_31505485_pos_150126	0.00655429
chr5_88945195_88945213_pos_388724	0.00655137
chr3_151146112_151146130_pos_342134	0.00655108
chr3_46859880_46859898_pos_324116	0.00655099
chr3_123319958_123319976_pos_335836	0.00654984
chr3_145533972_145533990_pos_341079	0.00654974
chr15_39213840_39213858_pos_166892	0.00654899
chr12_95608429_95608447_pos_127047	0.00654624
chr10_91800478_91800496_pos_73468	0.00654613
chr8_103074055_103074073_pos_482870	0.00654497
chr9_19424412_19424430_pos_494071	0.00654263
chr7_140343382_140343400_pos_464310	0.00654259
chr8_60520342_60520360_pos_477842	0.00654242
chr4_158020535_158020553_pos_371409	0.00654237
chr1_208395310_208395328_pos_41959	0.00654186
chr1_153697964_153697982_pos_29575	0.00654184
chr13_76216907_76216925_pos_144223	0.00654036
chr5_124439176_124439194_pos_392859	0.00653668
chr10_76435356_76435374_pos_68833	0.00653312
chr8_37079663_37079681_pos_474303	0.00653094
chr16_27367573_27367591_pos_189153	0.00652965
chr17_65123246_65123264_pos_214227	0.00652963
chr1_196404458_196404476_pos_37564	0.00652836
chr12_76028914_76028932_pos_123922	0.00652754
chr3_61638129_61638147_pos_327047	0.00652737
chr5_173923780_173923798_pos_407378	0.00652644
chr17_66545508_66545526_pos_214534	0.00652621
chr10_18490918_18490936_pos_57143	0.00652503
chr4_38132398_38132416_pos_355899	0.00652257
chr5_142753182_142753200_pos_398025	0.00652187
chr4_10031481_10031499_pos_352988	0.00652134
chr16_88306965_88306983_pos_197959	0.00651797
chr2_105884818_105884836_pos_262911	0.00651686
chr6_34415373_34415391_pos_418344	0.00651537
chr1_89310768_89310786_pos_22855	0.00651487
chr10_35451943_35451961_pos_61479	0.00651257
chr15_70270276_70270294_pos_175450	0.00651206
chr15_68806410_68806428_pos_175092	0.00650958
chr18_22349780_22349798_pos_223152	0.00650934
chr19_5293158_5293176_pos_233486	0.00650801
chr21_45330359_45330377_pos_303046	0.00650793
chr1_203995456_203995474_pos_40050	0.00650654
chr18_59514558_59514576_pos_229987	0.0065062
chr1_164754862_164754880_pos_31978	0.00650344
chr22_29245638_29245656_pos_307340	0.00650113
chr8_11411854_11411872_pos_467702	0.00649871
chr4_147174016_147174034_pos_369061	0.00649788
chr12_19274143_19274161_pos_115173	0.00649746
chr7_132519802_132519820_pos_462184	0.00649669
chr10_97491244_97491262_pos_74920	0.00649634
chr9_13720038_13720056_pos_492471	0.00649338
chr12_106131832_106131850_pos_128829	0.00649309
chr5_172659391_172659409_pos_405999	0.00649287
chr3_11205222_11205240_pos_315461	0.00648907
chr3_45987155_45987173_pos_323839	0.00648848
chr5_128532268_128532286_pos_394278	0.00648818
chr22_45553235_45553253_pos_313024	0.00648807
chr19_58581242_58581260_pos_241574	0.00648791
chr10_14751658_14751676_pos_56007	0.00648734
chr4_148203572_148203590_pos_369631	0.00648717
chr8_133486359_133486377_pos_488670	0.00648627
chr5_158758778_158758796_pos_403476	0.00648557
chr7_78018650_78018668_pos_455231	0.00648546
chr11_100727570_100727588_pos_101973	0.00648537
chr6_139367800_139367818_pos_434120	0.006485
chr22_30209186_30209204_pos_307593	0.00648441
chr2_100407348_100407366_pos_261361	0.00648374
chr19_55100342_55100360_pos_241286	0.0064834
chr1_203129933_203129951_pos_39385	0.00648262
chr1_231643263_231643281_pos_47898	0.00648227
chr18_13659008_13659026_pos_222389	0.00648204
chr3_111865648_111865666_pos_333560	0.00648184
chr1_215957935_215957953_pos_43614	0.00648069
chr17_41549023_41549041_pos_207834	0.00648014
chr19_40805416_40805434_pos_238631	0.00647886
chr2_71801718_71801736_pos_258458	0.00647802
chr4_149205216_149205234_pos_369750	0.00647702
chr10_3126158_3126176_pos_52454	0.006477
chr6_39702498_39702516_pos_420433	0.00647545
chr3_128619685_128619703_pos_338297	0.00647492
chr11_61552310_61552328_pos_94603	0.00647254
chr1_232590040_232590058_pos_48667	0.0064715
chr6_43671394_43671412_pos_421564	0.00646996
chr14_51863122_51863140_pos_151985	0.00646987
chr8_13368412_13368430_pos_469096	0.0064695
chr3_150348905_150348923_pos_341989	0.00646867
chr3_192831431_192831449_pos_349314	0.00646698
chr8_13270684_13270702_pos_468998	0.00646537
chr1_45913798_45913816_pos_13951	0.00646255
chr16_86570050_86570068_pos_197230	0.00646185
chr3_188159789_188159807_pos_348239	0.00646175
chr11_71140046_71140064_pos_97519	0.00645818
chr3_9682112_9682130_pos_315257	0.0064568
chr2_136025791_136025809_pos_266843	0.00645638
chr11_68438858_68438876_pos_96857	0.00645589
chr3_49540797_49540815_pos_324733	0.00645256
chr5_142508598_142508616_pos_397779	0.0064507
chr1_9426460_9426478_pos_2835	0.00645067
chr12_117114912_117114930_pos_132224	0.00644972
chr17_12680866_12680884_pos_202453	0.00644921
chr12_6195883_6195901_pos_113148	0.00644694
chr16_10576504_10576522_pos_186551	0.0064466
chr5_68245495_68245513_pos_385340	0.00644616
chr10_47360692_47360710_pos_62751	0.00644569
chr3_171834492_171834510_pos_344923	0.00644432
chr20_20456046_20456064_pos_288558	0.00644145
chr20_39983316_39983334_pos_292029	0.0064409
chr1_179814816_179814834_pos_35107	0.00643766
chr9_4086818_4086836_pos_491465	0.0064373
chr4_128521352_128521370_pos_366515	0.00643545
chr5_139690534_139690552_pos_396741	0.00643544
chr8_125225264_125225282_pos_486352	0.00643471
chr5_55602612_55602630_pos_382405	0.00643429
chr17_1905690_1905708_pos_199480	0.00643324
chr3_122974204_122974222_pos_335687	0.00643177
chr5_78659376_78659394_pos_387131	0.00642959
chr1_232553970_232553988_pos_48565	0.00642935
chr1_234970576_234970594_pos_49791	0.00642868
chr16_21030201_21030219_pos_188380	0.00642811
chr1_245867946_245867964_pos_51797	0.006428
chr7_130956635_130956653_pos_461393	0.00642593
chr8_58257232_58257250_pos_477643	0.00642545
chr15_62814930_62814948_pos_171936	0.00642501
chr22_42774814_42774832_pos_312196	0.00642217
chr16_58027754_58027772_pos_191908	0.00642184
chr19_46856333_46856351_pos_239888	0.00642107
chr13_19845887_19845905_pos_135001	0.00642057
chr6_142729334_142729352_pos_434980	0.00642017
chr2_46366496_46366514_pos_253220	0.00642013
chr17_49761030_49761048_pos_210561	0.00642011
chr7_47361388_47361406_pos_451943	0.00641977
chr3_37608524_37608542_pos_321114	0.00641959
chr17_29145498_29145516_pos_205340	0.00641952
chr10_125333250_125333268_pos_82593	0.00641829
chr6_6656454_6656472_pos_410525	0.00641826
chr2_207810811_207810829_pos_277270	0.00641744
chr1_85494991_85495009_pos_22239	0.0064156
chr1_162899514_162899532_pos_31484	0.00641558
chr4_124478828_124478846_pos_366002	0.00641454
chr10_119275749_119275767_pos_80554	0.0064142
chr12_11674186_11674204_pos_113785	0.00641291
chr5_10324746_10324764_pos_377366	0.00641159
chr22_28184136_28184154_pos_307004	0.00641083
chr8_23848816_23848834_pos_471790	0.00641082
chr8_97065898_97065916_pos_481315	0.00641014
chr1_23544908_23544926_pos_7260	0.00640867
chr10_69861563_69861581_pos_66234	0.00640825
chr6_160030472_160030490_pos_439310	0.00640792
chr8_12980722_12980740_pos_468661	0.00640776
chr17_7887228_7887246_pos_201214	0.00640763
chr11_1682554_1682572_pos_84178	0.00640748
chr12_49945576_49945594_pos_119722	0.00640448
chr3_15269692_15269710_pos_317045	0.00640398
chr7_44769946_44769964_pos_451384	0.00640219
chr1_29900250_29900268_pos_9730	0.00640207
chr17_2177568_2177586_pos_199916	0.00639782
chr13_71464835_71464853_pos_143399	0.00639755
chr20_19452160_19452178_pos_288107	0.00639676
chr14_68771932_68771950_pos_156906	0.00639531
chr7_80722318_80722336_pos_455479	0.0063938
chr22_24107860_24107878_pos_305379	0.0063935
chr2_88600884_88600902_pos_260175	0.00638989
chr11_117851216_117851234_pos_104805	0.00638868
chr18_2637219_2637237_pos_219701	0.00638535
chr2_105519218_105519236_pos_262789	0.00638362
chr8_66531941_66531959_pos_478596	0.00638313
chr12_67774172_67774190_pos_122934	0.00637921
chr17_28347374_28347392_pos_205193	0.0063757
chr8_117906112_117906130_pos_484076	0.0063752
chr3_72938857_72938875_pos_330851	0.00637488
chr2_46171866_46171884_pos_252988	0.00637485
chr4_81606934_81606952_pos_361020	0.00637441
chr8_125307526_125307544_pos_486390	0.00637435
chr2_8169086_8169104_pos_242354	0.0063743
chr8_18074740_18074758_pos_469932	0.00637351
chr7_155764276_155764294_pos_465761	0.00637248
chr1_184507768_184507786_pos_36704	0.00637186
chr1_119627130_119627148_pos_28188	0.00637146
chr2_8615882_8615900_pos_242565	0.00637131
chr8_54339305_54339323_pos_477221	0.00636923
chr1_54459940_54459958_pos_15498	0.00636857
chr5_157535761_157535779_pos_403087	0.00636508
chr1_241774306_241774324_pos_50932	0.00636401
chr12_114393047_114393065_pos_131284	0.00636371
chr8_129885922_129885940_pos_487584	0.00636344
chr5_75575645_75575663_pos_386586	0.00636312
chr22_31829625_31829643_pos_308018	0.00636296
chr19_38657961_38657979_pos_237998	0.00636291
chr4_94459520_94459538_pos_362425	0.00636233
chr18_13380526_13380544_pos_222209	0.00636197
chr6_34560859_34560877_pos_418367	0.00636152
chr8_8522668_8522686_pos_466846	0.00636061
chr5_54845328_54845346_pos_382192	0.0063583
chr3_172321186_172321204_pos_345343	0.00635759
chr2_207157488_207157506_pos_277058	0.00635673
chr3_53264970_53264988_pos_325678	0.00635614
chr12_93128200_93128218_pos_125889	0.00635483
chr8_95801924_95801942_pos_481011	0.00635443
chr4_37977375_37977393_pos_355732	0.00635439
chr7_151743296_151743314_pos_465598	0.00635177
chr2_207491370_207491388_pos_277196	0.00635133
chr7_95545970_95545988_pos_456745	0.00635051
chr7_107285675_107285693_pos_458728	0.00634959
chr12_92570470_92570488_pos_125715	0.00634938
chr6_111848504_111848522_pos_429006	0.0063489
chr4_185837240_185837258_pos_375530	0.00634719
chr9_131698854_131698872_pos_510554	0.00634715
chr3_146158164_146158182_pos_341139	0.00634677
chr3_47443696_47443714_pos_324229	0.00634665
chr20_57261806_57261824_pos_296073	0.00634547
chr5_113249391_113249409_pos_391431	0.00634536
chr22_27727090_27727108_pos_306645	0.00634368
chr14_69703240_69703258_pos_157573	0.00634218
chr1_7017576_7017594_pos_1393	0.00634064
chr16_66382662_66382680_pos_192759	0.00633951
chr6_46899940_46899958_pos_422646	0.00633801
chr21_41068662_41068680_pos_301808	0.00633698
chr16_4065164_4065182_pos_185604	0.00633688
chr17_2063290_2063308_pos_199635	0.0063357
chr17_2093618_2093636_pos_199764	0.0063356
chr11_19074598_19074616_pos_89121	0.00633483
chr17_67441052_67441070_pos_214680	0.0063336
chr16_14503414_14503432_pos_187456	0.00633299
chr7_14834676_14834694_pos_444862	0.0063329
chr20_45343865_45343883_pos_293164	0.00632925
chr20_59837485_59837503_pos_296918	0.00632889
chr8_15605827_15605845_pos_469409	0.00632839
chr9_14096762_14096780_pos_492749	0.00632747
chr18_56233818_56233836_pos_228865	0.00632686
chr5_83035887_83035905_pos_388194	0.0063262
chr12_32822619_32822637_pos_117415	0.00632522
chr15_78267726_78267744_pos_178309	0.00632207
chr11_122093900_122093918_pos_106257	0.0063217
chr8_92015049_92015067_pos_480192	0.00631975
chr8_19458338_19458356_pos_470471	0.00631838
chr15_81751996_81752014_pos_178939	0.00631627
chr15_47587054_47587072_pos_168628	0.00631562
chr18_48441638_48441656_pos_227289	0.00631474
chr18_22277641_22277659_pos_223022	0.00631403
chr11_34316918_34316936_pos_91295	0.00631363
chr9_68462485_68462503_pos_496132	0.00631307
chr4_41475642_41475660_pos_356591	0.00631241
chr1_76068718_76068736_pos_20759	0.00631221
chr19_19061006_19061024_pos_236766	0.0063117
chr7_2609134_2609152_pos_442946	0.00631128
chr5_88881289_88881307_pos_388682	0.0063111
chr13_37601908_37601926_pos_139136	0.0063098
chr3_108088938_108088956_pos_333237	0.00630706
chr6_108798632_108798650_pos_427982	0.00630676
chr5_127076970_127076988_pos_394007	0.00630618
chr2_172481390_172481408_pos_271597	0.00630475
chr18_36367462_36367480_pos_225925	0.0063045
chr22_46770324_46770342_pos_313755	0.0063033
chrX_23845010_23845028_pos_513792	0.00630229
chr5_157612068_157612086_pos_403232	0.00629991
chr2_55100406_55100424_pos_254975	0.0062986
chr10_29947890_29947908_pos_59411	0.00629725
chr16_4112614_4112632_pos_185671	0.00629655
chr9_94881194_94881212_pos_500893	0.00629629
chr7_121002250_121002268_pos_460131	0.00629457
chr20_35304042_35304060_pos_290647	0.00629091
chr3_73484826_73484844_pos_330976	0.00628918
chr6_26194314_26194332_pos_417115	0.00628846
chr2_111072032_111072050_pos_263783	0.00628692
chr2_216537020_216537038_pos_278007	0.00628622
chr10_73577680_73577698_pos_67721	0.00628436
chr10_119658396_119658414_pos_80886	0.0062809
chr5_146283736_146283754_pos_399100	0.00628076
chr12_3213376_3213394_pos_112089	0.00627841
chr2_127411192_127411210_pos_265268	0.0062754
chr21_45129436_45129454_pos_302934	0.00627515
chr1_201884468_201884486_pos_38770	0.00627514
chr3_141442154_141442172_pos_340676	0.00627513
chr5_115541580_115541598_pos_391707	0.00627413
chr8_51853320_51853338_pos_476983	0.00627413
chr2_42974536_42974554_pos_251776	0.00627278
chr18_58624140_58624158_pos_229608	0.00627193
chr3_81723780_81723798_pos_331505	0.00627191
chr1_218165325_218165343_pos_44050	0.0062719
chr2_16427710_16427728_pos_244635	0.00627093
chr20_36887852_36887870_pos_291152	0.0062705
chr2_27766031_27766049_pos_246787	0.00627007
chr13_80477887_80477905_pos_144891	0.00626968
chr22_26895250_26895268_pos_306307	0.00626923
chr17_50919758_50919776_pos_211304	0.00626777
chr1_226874656_226874674_pos_46287	0.00626735
chr8_128269656_128269674_pos_487320	0.00626661
chr11_45860144_45860162_pos_92982	0.00626479
chr6_5997812_5997830_pos_410433	0.00626397
chr10_15791550_15791568_pos_56351	0.00626317
chr3_128311586_128311604_pos_338078	0.00626307
chr1_60904452_60904470_pos_17376	0.00625819
chr1_182003258_182003276_pos_35468	0.00625575
chr10_44802090_44802108_pos_62316	0.00625345
chr17_15916274_15916292_pos_203004	0.00625256
chr14_103909850_103909868_pos_163771	0.00625142
chr3_112454726_112454744_pos_333808	0.00625139
chr10_17002411_17002429_pos_56582	0.00624807
chr19_17606000_17606018_pos_236291	0.00624751
chr1_219660569_219660587_pos_44541	0.00624747
chr17_43592093_43592111_pos_208555	0.00624712
chr20_57672402_57672420_pos_296348	0.00624712
chr20_635955_635973_pos_285243	0.00624589
chr19_4032662_4032680_pos_233145	0.0062455
chr9_14198905_14198923_pos_492832	0.00624461
chr7_107463194_107463212_pos_458762	0.00624401
chr1_185847192_185847210_pos_37194	0.00624353
chr1_203040222_203040240_pos_39335	0.00624274
chrX_13189068_13189086_pos_513010	0.00624272
chr2_111185978_111185996_pos_263852	0.00624182
chr7_106236007_106236025_pos_458488	0.00624176
chr6_11199210_11199228_pos_411645	0.00624169
chr5_54970210_54970228_pos_382215	0.00624145
chr19_1194526_1194544_pos_232138	0.00624031
chr22_25757913_25757931_pos_306140	0.00624024
chr13_46894151_46894169_pos_141593	0.00624013
chr5_123158008_123158026_pos_392429	0.00623959
chr12_123072026_123072044_pos_133550	0.00623957
chr4_145935962_145935980_pos_368870	0.00623882
chr3_30689531_30689549_pos_320038	0.00623858
chr9_121599421_121599439_pos_506428	0.00623689
chr3_188396868_188396886_pos_348602	0.00623577
chr1_25697556_25697574_pos_8133	0.00623482
chr13_40613552_40613570_pos_140002	0.00623302
chr15_89158315_89158333_pos_180713	0.00623172
chr11_20046678_20046696_pos_89804	0.00623145
chr16_56745089_56745107_pos_191458	0.00623137
chr13_44220319_44220337_pos_140933	0.00623034
chr10_35844067_35844085_pos_61604	0.00623
chr18_57916086_57916104_pos_229159	0.00622984
chr20_17808660_17808678_pos_287798	0.00622842
chr15_51190654_51190672_pos_169416	0.00622714
chr22_28244550_28244568_pos_307027	0.00622598
chr7_37421964_37421982_pos_450209	0.00622524
chr3_156304184_156304202_pos_342677	0.0062249
chr12_108686930_108686948_pos_129431	0.0062215
chr1_8889552_8889570_pos_2516	0.00622147
chr19_10644880_10644898_pos_234465	0.00622142
chr5_92908433_92908451_pos_389155	0.00622136
chr14_50425324_50425342_pos_151580	0.0062176
chr3_38724213_38724231_pos_321856	0.00621743
chr4_185923900_185923918_pos_375745	0.00621675
chr3_43378333_43378351_pos_323134	0.00621665
chr14_91884856_91884874_pos_161444	0.00621563
chr4_56758254_56758272_pos_358740	0.00620947
chr6_90227444_90227462_pos_426563	0.00620926
chr15_43877417_43877435_pos_168232	0.006206
chr1_214316622_214316640_pos_43403	0.00620558
chr3_64905608_64905626_pos_327921	0.00620545
chr2_43070308_43070326_pos_251844	0.00620535
chr1_212236099_212236117_pos_42738	0.00620407
chr4_94561884_94561902_pos_362538	0.00620406
chr1_156465861_156465879_pos_30358	0.00620396
chr15_63055792_63055810_pos_172261	0.00620366
chr18_4125945_4125963_pos_220268	0.00620104
chr16_2125193_2125211_pos_185126	0.00619886
chr11_9688851_9688869_pos_85765	0.00619737
chr18_57788834_57788852_pos_229079	0.00619656
chr18_79218228_79218246_pos_231684	0.0061943
chr17_43641034_43641052_pos_208598	0.00619208
chr1_39368240_39368258_pos_11783	0.00618897
chr10_33807640_33807658_pos_60986	0.00618881
chr9_18720870_18720888_pos_493812	0.00618841
chr8_38865578_38865596_pos_475036	0.0061884
chr5_31688898_31688916_pos_379216	0.00618833
chr22_37512344_37512362_pos_310082	0.00618465
chr1_237141570_237141588_pos_50661	0.0061845
chr9_123050090_123050108_pos_506945	0.00618257
chr5_124057191_124057209_pos_392764	0.00618207
chr10_86955704_86955722_pos_71757	0.00618148
chr10_114482814_114482832_pos_79642	0.0061808
chr10_4122123_4122141_pos_53274	0.00617496
chr1_17873284_17873302_pos_5764	0.00617481
chr11_19979132_19979150_pos_89681	0.0061745
chr9_86942541_86942559_pos_498727	0.00617107
chr7_116588760_116588778_pos_459911	0.00617051
chr7_143904206_143904224_pos_464584	0.00616987
chr1_201917616_201917634_pos_38797	0.00616945
chr5_107254060_107254078_pos_390057	0.00616674
chr14_89249286_89249304_pos_160601	0.00616641
chrX_45134504_45134522_pos_515218	0.0061652
chr3_167728630_167728648_pos_343727	0.006165
chr7_132406277_132406295_pos_462030	0.00616334
chr6_159978715_159978733_pos_439265	0.00616207
chr8_140817655_140817673_pos_489664	0.00616154
chr15_92906059_92906077_pos_182113	0.00616139
chr7_71630702_71630720_pos_454241	0.00616058
chr3_158713226_158713244_pos_343223	0.00615932
chr3_180872177_180872195_pos_346504	0.00615796
chr17_49634822_49634840_pos_210452	0.00615718
chr15_75693954_75693972_pos_177502	0.00615557
chr6_17046175_17046193_pos_414700	0.00615468
chr9_126401281_126401299_pos_507725	0.00615287
chr16_86924706_86924724_pos_197382	0.00615121
chr5_107594431_107594449_pos_390317	0.00614831
chr2_190890016_190890034_pos_274464	0.00614828
chr5_81426454_81426472_pos_387780	0.00614783
chr17_39653981_39653999_pos_207095	0.00614738
chr5_72388222_72388240_pos_385962	0.006147
chr1_39395368_39395386_pos_11834	0.00614589
chr2_64646586_64646604_pos_256349	0.00614572
chr7_132410455_132410473_pos_462035	0.00614446
chr11_74307504_74307522_pos_98288	0.00614156
chr2_235615225_235615243_pos_282540	0.00614106
chr3_141240943_141240961_pos_340477	0.00614033
chr19_53849416_53849434_pos_241215	0.00613912
chr11_93525902_93525920_pos_101006	0.00613864
chr10_114634798_114634816_pos_79861	0.00613823
chr7_112483598_112483616_pos_459312	0.00613652
chr10_33113540_33113558_pos_60539	0.00613645
chr6_135853562_135853580_pos_432883	0.00613637
chr2_60485596_60485614_pos_255432	0.00613628
chr18_45736750_45736768_pos_226805	0.00613597
chr1_237091819_237091837_pos_50624	0.00613534
chr6_113564775_113564793_pos_429413	0.00613475
chr18_58598982_58599000_pos_229580	0.00613315
chr14_72292590_72292608_pos_157937	0.00613314
chr3_98885944_98885962_pos_331975	0.00613177
chr9_122134958_122134976_pos_506803	0.00613171
chr3_4720910_4720928_pos_314380	0.0061314
chr17_49556501_49556519_pos_210375	0.0061309
chr6_161235920_161235938_pos_439548	0.00612872
chr9_95117016_95117034_pos_501288	0.00612611
chr8_37781727_37781745_pos_474451	0.0061257
chr11_78809298_78809316_pos_99713	0.00612561
chr6_116327153_116327171_pos_429710	0.00612146
chr6_44054166_44054184_pos_421888	0.00612139
chr6_14431790_14431808_pos_413189	0.00611963
chr12_2076506_2076524_pos_111057	0.00611917
chr1_177998948_177998966_pos_34701	0.00611878
chr3_14370143_14370161_pos_316784	0.00611776
chr13_51276898_51276916_pos_142709	0.00611601
chr15_48285116_48285134_pos_168831	0.00611549
chr7_2107108_2107126_pos_442750	0.00611501
chr3_16239658_16239676_pos_317347	0.00611488
chr11_119298940_119298958_pos_105264	0.00611481
chr1_202106026_202106044_pos_38877	0.00611412
chr17_62628964_62628982_pos_213546	0.00611173
chr15_31237652_31237670_pos_165041	0.00611136
chr16_58096548_58096566_pos_192013	0.00611041
chr19_15452574_15452592_pos_235665	0.00610901
chr4_16608252_16608270_pos_353927	0.00610625
chr2_171858712_171858730_pos_271411	0.00610559
chr2_108935456_108935474_pos_263250	0.00610542
chr3_27571706_27571724_pos_319181	0.00610416
chr4_128521748_128521766_pos_366520	0.00610396
chr18_27968725_27968743_pos_224718	0.00610236
chr14_55332828_55332846_pos_153217	0.00610167
chr15_49901894_49901912_pos_169195	0.00610127
chr5_52873618_52873636_pos_381666	0.00610126
chr7_873606_873624_pos_442368	0.00610043
chr17_16460078_16460096_pos_203100	0.00610034
chr9_110133336_110133354_pos_504161	0.00609996
chr10_11339195_11339213_pos_55115	0.00609846
chr10_28327582_28327600_pos_58594	0.00609744
chr6_136963540_136963558_pos_433276	0.00609653
chr2_173028407_173028425_pos_271727	0.00609548
chr6_164103904_164103922_pos_440705	0.00609457
chr8_80867546_80867564_pos_479655	0.00609216
chr1_39635384_39635402_pos_11910	0.00609164
chr7_66700160_66700178_pos_453642	0.00609118
chr1_208593888_208593906_pos_41993	0.00609038
chr3_27590913_27590931_pos_319207	0.00608628
chr11_86919318_86919336_pos_100576	0.00608505
chr5_169576484_169576502_pos_404902	0.00608468
chr20_37728779_37728797_pos_291292	0.00608383
chr1_236734468_236734486_pos_50342	0.00608359
chr3_25474432_25474450_pos_318789	0.0060831
chr5_107432599_107432617_pos_390109	0.00608079
chr7_5549564_5549582_pos_443811	0.00608075
chr18_9362991_9363009_pos_221148	0.0060807
chr4_158827482_158827500_pos_371753	0.00607999
chr1_84279240_84279258_pos_21770	0.00607777
chr12_111443710_111443728_pos_130814	0.00607746
chr6_139370332_139370350_pos_434144	0.00607737
chr8_25308096_25308114_pos_471954	0.00607714
chr1_31666442_31666460_pos_10064	0.00607707
chr10_97385786_97385804_pos_74897	0.0060752
chr22_20138264_20138282_pos_304679	0.00607514
chr2_189254744_189254762_pos_273985	0.00607501
chr14_50775366_50775384_pos_151615	0.00607294
chr8_77109198_77109216_pos_479189	0.0060721
chr6_118367556_118367574_pos_429994	0.00607035
chr8_140704400_140704418_pos_489615	0.0060703
chr18_70247340_70247358_pos_230725	0.0060699
chr18_79526746_79526764_pos_231798	0.00606982
chr13_77894984_77895002_pos_144361	0.00606933
chr7_100066124_100066142_pos_457201	0.0060692
chr6_46914574_46914592_pos_422651	0.00606855
chr12_110285821_110285839_pos_130402	0.00606771
chr6_20412185_20412203_pos_415736	0.00606677
chr6_27753322_27753340_pos_417320	0.00606665
chr6_11656938_11656956_pos_412072	0.00606573
chr4_16865899_16865917_pos_353983	0.00606488
chr21_17436515_17436533_pos_298254	0.00606422
chr2_176398676_176398694_pos_272408	0.00606393
chr6_3909066_3909084_pos_409846	0.00606222
chr6_159577758_159577776_pos_439159	0.00606206
chr2_217936462_217936480_pos_279087	0.00606191
chr2_36664292_36664310_pos_249387	0.006061
chr1_223708038_223708056_pos_45340	0.00605989
chrX_40077060_40077078_pos_514622	0.00605754
chr7_148153906_148153924_pos_464644	0.00605705
chr11_16877290_16877308_pos_88728	0.00605544
chr3_183516500_183516518_pos_346602	0.00605533
chr1_170274096_170274114_pos_33352	0.00605488
chrX_123964628_123964646_pos_517993	0.00605316
chr7_102009991_102010009_pos_457700	0.00605137
chr14_61187544_61187562_pos_154468	0.00605099
chr20_3687062_3687080_pos_285692	0.00605079
chr20_53081520_53081538_pos_295374	0.0060507
chr2_65126732_65126750_pos_256628	0.00604811
chrX_43871156_43871174_pos_515204	0.0060472
chr3_29513496_29513514_pos_319532	0.00604655
chr5_173859760_173859778_pos_407253	0.00604499
chr10_68601442_68601460_pos_65826	0.00604459
chr3_172209900_172209918_pos_345231	0.00604219
chrX_40149920_40149938_pos_514797	0.00604017
chr9_134358922_134358940_pos_511370	0.00603968
chr17_65585021_65585039_pos_214350	0.00603904
chr6_163962694_163962712_pos_440577	0.00603741
chr4_37758066_37758084_pos_355638	0.00603737
chr1_94898918_94898936_pos_24505	0.00603587
chr2_41990060_41990078_pos_251325	0.00603527
chr4_7911406_7911424_pos_352545	0.00603458
chr18_76349352_76349370_pos_231351	0.00603437
chr20_34010832_34010850_pos_290268	0.00603383
chr7_51246478_51246496_pos_452963	0.00603087
chr2_188971570_188971588_pos_273910	0.00603066
chrX_38234623_38234641_pos_514161	0.00602901
chr1_210343184_210343202_pos_42391	0.0060283
chr1_147508876_147508894_pos_28637	0.00602795
chr4_70783314_70783332_pos_359250	0.00602745
chr3_9681902_9681920_pos_315253	0.00602651
chr19_791930_791948_pos_232005	0.00602492
chr3_134397009_134397027_pos_339722	0.00602434
chr5_62937694_62937712_pos_384128	0.00602284
chr8_80489373_80489391_pos_479432	0.00602224
chr1_44240110_44240128_pos_13574	0.00602168
chr2_236977410_236977428_pos_283009	0.00602138
chr11_70135753_70135771_pos_97459	0.0060195
chr13_29582430_29582448_pos_137313	0.00601941
chr10_12235410_12235428_pos_55268	0.00601936
chr2_149572684_149572702_pos_267934	0.00601892
chr5_142548892_142548910_pos_397828	0.00601824
chr2_71261102_71261120_pos_258153	0.00601566
chr12_75836766_75836784_pos_123756	0.00601381
chr3_69327197_69327215_pos_329224	0.00601311
chr7_139735230_139735248_pos_464140	0.00601163
chr10_15735972_15735990_pos_56317	0.00601082
chr11_128207996_128208014_pos_107850	0.00601025
chr3_188112008_188112026_pos_348185	0.00600905
chr21_37083321_37083339_pos_300635	0.00600808
chr19_16316663_16316681_pos_235804	0.00600792
chr2_159606214_159606232_pos_269355	0.00600767
chr8_11680142_11680160_pos_468033	0.0060051
chr18_5514158_5514176_pos_220284	0.006005
chr1_213419100_213419118_pos_43040	0.00600405
chr7_36089092_36089110_pos_449751	0.00600379
chr14_78922056_78922074_pos_160091	0.00600323
chr15_52643153_52643171_pos_169713	0.00600275
chr13_30559574_30559592_pos_137550	0.00600119
chr22_45451291_45451309_pos_312929	0.00600098
chr6_151004506_151004524_pos_437013	0.00600079
chr12_29971718_29971736_pos_117111	0.00600015
chr10_4650728_4650746_pos_53534	0.00599942
chr22_38420098_38420116_pos_310619	0.00599928
chr12_64666232_64666250_pos_122169	0.00599809
chr16_7377754_7377772_pos_186299	0.00599735
chr2_31274652_31274670_pos_248221	0.00599688
chr9_127134132_127134150_pos_508050	0.00599667
chr12_3683880_3683898_pos_112382	0.00599661
chr1_232112524_232112542_pos_48240	0.00599636
chr11_44991066_44991084_pos_92653	0.00599618
chr2_10454730_10454748_pos_243322	0.00599499
chr11_12114706_12114724_pos_86855	0.00599223
chr20_35326252_35326270_pos_290678	0.00599216
chr11_3834764_3834782_pos_84860	0.00599206
chr2_177903011_177903029_pos_272761	0.00599205
chr3_42872732_42872750_pos_322994	0.00599094
chr4_185540957_185540975_pos_375069	0.00598967
chr19_2170282_2170300_pos_232344	0.00598947
chr22_46036938_46036956_pos_313130	0.00598911
chr2_86393082_86393100_pos_259972	0.00598895
chr1_25923480_25923498_pos_8333	0.00598868
chr19_55611524_55611542_pos_241372	0.00598779
chr16_65373286_65373304_pos_192526	0.00598695
chr7_107478324_107478342_pos_458828	0.0059856
chr6_11220918_11220936_pos_411782	0.00598512
chr21_36023284_36023302_pos_300502	0.00598404
chr9_129888688_129888706_pos_509382	0.00598392
chr6_131778389_131778407_pos_432167	0.00598298
chr5_52822548_52822566_pos_381605	0.0059825
chr4_176753362_176753380_pos_373899	0.00598185
chr6_170286468_170286486_pos_441838	0.00598056
chr22_22959454_22959472_pos_305040	0.00598005
chr8_57874376_57874394_pos_477438	0.00597928
chr15_101711097_101711115_pos_184763	0.00597923
chr12_96376156_96376174_pos_127347	0.0059782
chr17_59754757_59754775_pos_213003	0.00597776
chr6_36848909_36848927_pos_419497	0.00597712
chr10_112746879_112746897_pos_78741	0.00597458
chr5_168736442_168736460_pos_404486	0.00597131
chr11_104653268_104653286_pos_102370	0.00597126
chr5_168843050_168843068_pos_404559	0.00596987
chr3_12800412_12800430_pos_316231	0.00596929
chr7_42081448_42081466_pos_450715	0.00596799
chr1_177304762_177304780_pos_34663	0.0059665
chr8_143956908_143956926_pos_490391	0.00596534
chr1_245998043_245998061_pos_51830	0.0059638
chr8_134720455_134720473_pos_488916	0.00596342
chr19_58563148_58563166_pos_241569	0.0059631
chr10_55631302_55631320_pos_63691	0.0059626
chrX_147377051_147377069_pos_518900	0.00596161
chr15_60948934_60948952_pos_171319	0.00596142
chr18_58993362_58993380_pos_229845	0.00596127
chr2_197875856_197875874_pos_275364	0.00595935
chr8_26258319_26258337_pos_472268	0.00595878
chr2_144506586_144506604_pos_267409	0.00595783
chr7_84317102_84317120_pos_455745	0.00595712
chr22_27718556_27718574_pos_306626	0.00595554
chr7_2128946_2128964_pos_442780	0.00595522
chr14_59321230_59321248_pos_153979	0.00595518
chr6_17202659_17202677_pos_414725	0.00595514
chr9_37964540_37964558_pos_495646	0.00595513
chr12_1971156_1971174_pos_110915	0.0059534
chr13_113821170_113821188_pos_148791	0.0059528
chr19_52535816_52535834_pos_241152	0.00595232
chr4_89029726_89029744_pos_362090	0.00595225
chr2_224146502_224146520_pos_280687	0.00595214
chr3_11662059_11662077_pos_315878	0.00595105
chr8_133220106_133220124_pos_488489	0.00594841
chr5_10566325_10566343_pos_377480	0.00594833
chr2_45791192_45791210_pos_252640	0.0059474
chr17_12727504_12727522_pos_202512	0.00594567
chr2_9997079_9997097_pos_243199	0.00594363
chr2_231717876_231717894_pos_281835	0.00594271
chr10_114779926_114779944_pos_80123	0.00594198
chr5_61402009_61402027_pos_383967	0.00594124
chr19_5139380_5139398_pos_233459	0.00594092
chr9_120937762_120937780_pos_506071	0.00594036
chr2_41926948_41926966_pos_251213	0.00593976
chr4_119148306_119148324_pos_364792	0.00593913
chr12_88420017_88420035_pos_124769	0.0059373
chr14_23380766_23380784_pos_149401	0.00593655
chr4_113183419_113183437_pos_364071	0.00593455
chr15_67611568_67611586_pos_174232	0.0059342
chr17_77351394_77351412_pos_217198	0.00593419
chr3_127696364_127696382_pos_337693	0.00593287
chr1_206518950_206518968_pos_41036	0.00593274
chr2_217877986_217878004_pos_278950	0.00593045
chr1_232980266_232980284_pos_48880	0.00592883
chr22_17258454_17258472_pos_303683	0.00592834
chr2_69254158_69254176_pos_257734	0.00592831
chr4_143295090_143295108_pos_368385	0.00592619
chr8_13454026_13454044_pos_469183	0.00592502
chr10_43892718_43892736_pos_62062	0.00592409
chr9_121354172_121354190_pos_506207	0.00592378
chr14_92459740_92459758_pos_161548	0.00592335
chr6_15266468_15266486_pos_413532	0.00592197
chr3_194870990_194871008_pos_350220	0.00592145
chr1_234544268_234544286_pos_49172	0.00592134
chr7_81191204_81191222_pos_455586	0.00592109
chr5_34621477_34621495_pos_379960	0.00591965
chr11_43838262_43838280_pos_92024	0.00591924
chr11_123469112_123469130_pos_106940	0.00591754
chr11_45899989_45900007_pos_92999	0.00591548
chr8_123501129_123501147_pos_485345	0.00591361
chr14_64645374_64645392_pos_155416	0.00591289
chr1_32734057_32734075_pos_10432	0.00591172
chr18_49846484_49846502_pos_228124	0.0059092
chr21_26570316_26570334_pos_298578	0.00590713
chr3_72257312_72257330_pos_330543	0.00590645
chr9_36166820_36166838_pos_495464	0.00590644
chr12_19037388_19037406_pos_115024	0.00590402
chr6_166365946_166365964_pos_440983	0.00590361
chr1_13593722_13593740_pos_4684	0.0059035
chr8_29665328_29665346_pos_473385	0.00590326
chr14_32010977_32010995_pos_150274	0.00590318
chr8_126410848_126410866_pos_486650	0.00590212
chr17_55710996_55711014_pos_211581	0.00590155
chrX_17415570_17415588_pos_513345	0.00590138
chr8_97148832_97148850_pos_481330	0.00590038
chr22_30291124_30291142_pos_307634	0.00590035
chr5_148376110_148376128_pos_399359	0.00589956
chr1_9318284_9318302_pos_2735	0.00589648
chr11_3947454_3947472_pos_84922	0.00589591
chr16_15034726_15034744_pos_187496	0.00589589
chr11_123457292_123457310_pos_106920	0.00589439
chr22_31611372_31611390_pos_307973	0.00589289
chr16_54212834_54212852_pos_190845	0.00589279
chr10_3046040_3046058_pos_52316	0.00589219
chr6_56757844_56757862_pos_424076	0.00589076
chr1_94990238_94990256_pos_24603	0.00588908
chr16_67673835_67673853_pos_193178	0.00588873
chr1_201906558_201906576_pos_38787	0.00588792
chr4_183971215_183971233_pos_374390	0.00588693
chr4_140251028_140251046_pos_367640	0.00588682
chr2_100813840_100813858_pos_261441	0.00588681
chr16_88516724_88516742_pos_198097	0.00588617
chr5_139373895_139373913_pos_396391	0.005886
chr8_18387166_18387184_pos_469987	0.00588475
chr2_62664970_62664988_pos_256002	0.00588225
chr5_167950170_167950188_pos_404284	0.00588132
chr7_156836592_156836610_pos_465774	0.00588111
chr1_94063667_94063685_pos_24015	0.00587948
chr4_169100984_169101002_pos_372871	0.00587717
chr12_107590690_107590708_pos_129207	0.00587629
chr9_26524038_26524056_pos_494357	0.00587628
chr5_90227866_90227884_pos_388913	0.00587599
chr21_42058002_42058020_pos_302064	0.00587584
chr7_30926688_30926706_pos_448452	0.00587291
chr2_164714596_164714614_pos_270481	0.00587201
chr10_119667866_119667884_pos_80907	0.00587185
chr2_172253334_172253352_pos_271462	0.00587164
chr10_31017888_31017906_pos_59889	0.00587112
chr3_157111078_157111096_pos_343034	0.00586941
chr11_73242868_73242886_pos_97994	0.00586937
chr1_55556074_55556092_pos_15898	0.00586821
chr15_91981126_91981144_pos_181729	0.00586584
chr8_120714564_120714582_pos_484742	0.00586495
chr15_48627508_48627526_pos_169002	0.0058641
chr22_17921174_17921192_pos_304103	0.00585991
chr18_23358164_23358182_pos_223871	0.00585953
chr13_21034664_21034682_pos_135439	0.00585947
chr8_85959859_85959877_pos_479931	0.00585912
chr1_115216380_115216398_pos_27116	0.00585761
chr4_684536_684554_pos_351148	0.00585732
chr2_101518738_101518756_pos_261965	0.00585554
chr10_17645816_17645834_pos_56817	0.00585452
chr1_95087303_95087321_pos_24676	0.00585268
chr12_46431646_46431664_pos_118586	0.00585207
chr5_142280340_142280358_pos_397562	0.00585202
chr6_138593364_138593382_pos_433840	0.00585182
chr12_46153831_46153849_pos_118311	0.00585093
chr13_39350969_39350987_pos_139328	0.00584987
chr18_59051941_59051959_pos_229900	0.00584977
chr3_126487370_126487388_pos_337350	0.0058491
chr10_102479829_102479847_pos_76065	0.00584765
chr12_75707114_75707132_pos_123661	0.00584721
chr2_176669898_176669916_pos_272530	0.0058469
chr2_135961402_135961420_pos_266807	0.00584556
chr1_226654136_226654154_pos_46104	0.00584398
chr8_19664945_19664963_pos_470508	0.00584359
chr1_164768154_164768172_pos_32014	0.00584334
chr9_133840178_133840196_pos_511162	0.00584246
chr7_6228685_6228703_pos_444177	0.00584224
chr10_192036_192054_pos_52013	0.00584159
chr10_75770756_75770774_pos_68556	0.00584142
chr1_9270224_9270242_pos_2697	0.00584132
chr14_74619762_74619780_pos_158765	0.00583928
chr8_94100014_94100032_pos_480637	0.00583864
chr2_207491270_207491288_pos_277194	0.00583806
chrX_151704370_151704388_pos_519063	0.00583777
chr5_68252787_68252805_pos_385364	0.00583723
chr10_4308250_4308268_pos_53386	0.00583624
chr2_67919874_67919892_pos_257273	0.00583577
chr1_60388292_60388310_pos_17312	0.00583575
chr1_226995104_226995122_pos_46416	0.00583439
chr6_149841042_149841060_pos_436482	0.00583419
chr10_86694032_86694050_pos_71582	0.00583292
chr14_75822562_75822580_pos_159307	0.00583247
chr3_38519889_38519907_pos_321623	0.00582834
chr8_80669516_80669534_pos_479524	0.00582802
chr4_184395594_184395612_pos_374621	0.0058263
chr13_75402038_75402056_pos_143915	0.0058262
chr11_73402922_73402940_pos_98153	0.00582565
chr9_38652692_38652710_pos_496017	0.00582516
chr4_151939836_151939854_pos_370298	0.00582373
chr3_177724272_177724290_pos_345960	0.00582291
chr5_139418028_139418046_pos_396448	0.00582278
chr9_68805450_68805468_pos_496341	0.00582186
chr10_78552348_78552366_pos_69483	0.00582166
chr2_45939038_45939056_pos_252812	0.00582113
chr11_44733996_44734014_pos_92359	0.00581651
chr7_134831992_134832010_pos_462652	0.00581592
chr6_125368158_125368176_pos_431274	0.00581586
chr22_32813274_32813292_pos_308307	0.00581504
chr3_194161546_194161564_pos_349682	0.00581382
chr10_93377052_93377070_pos_73702	0.00581355
chr5_148858786_148858804_pos_399574	0.0058124
chr9_2487816_2487834_pos_491215	0.0058123
chr12_124369894_124369912_pos_133970	0.00581141
chr1_27001728_27001746_pos_8675	0.0058114
chr11_100740788_100740806_pos_101999	0.0058112
chr1_164672258_164672276_pos_31864	0.00580982
chr16_50617010_50617028_pos_190442	0.00580906
chr16_24116168_24116186_pos_188705	0.0058083
chr9_136675252_136675270_pos_512110	0.00580674
chr7_5415090_5415108_pos_443702	0.00580647
chr13_41823543_41823561_pos_140314	0.00580621
chr2_54461354_54461372_pos_254537	0.00580239
chr6_85418282_85418300_pos_425920	0.00580164
chr14_33766886_33766904_pos_150724	0.0058007
chr20_45342518_45342536_pos_293151	0.00580062
chr17_59373997_59374015_pos_212774	0.00580021
chr21_14869008_14869026_pos_297824	0.005798
chr12_59084508_59084526_pos_121646	0.00579765
chr7_923394_923412_pos_442401	0.00579672
chr1_45912728_45912746_pos_13939	0.00579373
chr6_11653304_11653322_pos_412054	0.00579221
chr12_89972026_89972044_pos_125102	0.00578897
chr4_169050862_169050880_pos_372803	0.0057886
chr3_123375488_123375506_pos_335941	0.00578848
chr7_47088863_47088881_pos_451739	0.00578798
chr10_28284304_28284322_pos_58575	0.00578785
chr17_75034439_75034457_pos_216218	0.00578655
chr7_14414873_14414891_pos_444833	0.00578562
chr5_72452363_72452381_pos_386012	0.00578475
chr16_53092078_53092096_pos_190602	0.00578323
chrX_107677154_107677172_pos_517313	0.00578303
chr2_12321360_12321378_pos_243818	0.00578233
chr11_79040468_79040486_pos_99797	0.00578196
chr21_46559584_46559602_pos_303608	0.00577992
chr17_77386009_77386027_pos_217219	0.00577964
chr19_41870605_41870623_pos_238817	0.00577954
chr13_30870539_30870557_pos_137682	0.00577839
chr15_81024650_81024668_pos_178750	0.00577509
chr4_48297512_48297530_pos_357222	0.00577242
chr17_82236392_82236410_pos_219139	0.00577158
chr4_182806746_182806764_pos_374069	0.00577113
chr15_63436379_63436397_pos_172521	0.0057709
chr2_77457884_77457902_pos_259180	0.00577083
chr13_71218960_71218978_pos_143347	0.00577081
chr6_166005686_166005704_pos_440927	0.00576935
chr9_37324572_37324590_pos_495517	0.00576934
chr18_22505158_22505176_pos_223452	0.00576761
chr7_41835918_41835936_pos_450656	0.00576759
chr12_2303002_2303020_pos_111372	0.00576722
chr11_67563838_67563856_pos_96597	0.00576704
chr14_64639560_64639578_pos_155414	0.00576704
chr5_148805906_148805924_pos_399481	0.00576615
chr6_157220068_157220086_pos_438372	0.00576567
chr19_32373776_32373794_pos_237347	0.00576516
chr4_159107132_159107150_pos_371855	0.00576503
chr1_167686028_167686046_pos_32656	0.00576218
chr6_43260984_43261002_pos_421434	0.00576098
chr17_50948544_50948562_pos_211344	0.00576088
chr13_48570466_48570484_pos_141815	0.00576012
chr5_173240008_173240026_pos_406701	0.00575973
chr10_33197135_33197153_pos_60599	0.00575604
chr2_46552922_46552940_pos_253349	0.0057556
chr9_133539490_133539508_pos_511009	0.00575549
chr12_67471712_67471730_pos_122797	0.00575518
chr10_33719406_33719424_pos_60960	0.00575378
chr11_119297845_119297863_pos_105256	0.00575331
chr20_25574632_25574650_pos_289362	0.00575329
chr9_125526392_125526410_pos_507551	0.00575212
chr1_91693700_91693718_pos_23319	0.00575054
chr6_12546392_12546410_pos_412416	0.00574961
chr15_100902488_100902506_pos_184418	0.00574822
chr9_114592452_114592470_pos_505395	0.00574639
chr17_57270992_57271010_pos_211840	0.00574625
chr6_103893228_103893246_pos_426991	0.0057452
chr12_56988414_56988432_pos_121230	0.00574408
chr4_173517124_173517142_pos_373292	0.00574369
chr6_85865633_85865651_pos_425970	0.00574252
chr2_207504840_207504858_pos_277216	0.005742
chr1_74240098_74240116_pos_20489	0.00574189
chr2_219494806_219494824_pos_279667	0.00574115
chr3_105674526_105674544_pos_332809	0.00573449
chr3_58177964_58177982_pos_326747	0.005734
chr3_42021140_42021158_pos_322478	0.00573293
chr3_72739470_72739488_pos_330760	0.00573234
chr9_128007754_128007772_pos_508694	0.00573207
chr11_19596166_19596184_pos_89342	0.00573071
chr1_234521758_234521776_pos_49075	0.00572946
chr10_3485522_3485540_pos_52689	0.00572938
chr3_66409168_66409186_pos_328625	0.00572914
chr18_13269580_13269598_pos_222100	0.00572872
chr1_160218056_160218074_pos_30965	0.00572432
chr5_178467778_178467796_pos_408234	0.00572358
chr5_59239400_59239418_pos_383718	0.00572342
chr7_48636841_48636859_pos_452448	0.00572303
chr8_30141801_30141819_pos_473495	0.00572264
chr6_17715294_17715312_pos_415117	0.00572236
chr5_170305932_170305950_pos_404997	0.00572117
chr16_68300253_68300271_pos_193376	0.00571855
chr1_205495500_205495518_pos_40644	0.00571788
chr1_161613270_161613288_pos_31212	0.00571449
chr18_58761850_58761868_pos_229659	0.00571083
chr10_97709634_97709652_pos_75083	0.00570992
chr3_16305310_16305328_pos_317392	0.00570987
chr17_39099990_39100008_pos_207006	0.00570794
chr11_36015928_36015946_pos_91694	0.00570785
chr11_9788312_9788330_pos_85816	0.00570709
chr2_8805031_8805049_pos_242663	0.00570696
chr10_12823558_12823576_pos_55437	0.00570661
chr1_203593890_203593908_pos_39841	0.00570658
chr1_206664936_206664954_pos_41161	0.0057049
chr1_12404639_12404657_pos_4251	0.00570399
chr8_140343686_140343704_pos_489388	0.00570386
chr12_12449860_12449878_pos_114234	0.00570367
chr1_32992552_32992570_pos_10492	0.00570325
chr20_10313490_10313508_pos_286933	0.00570302
chr6_140463028_140463046_pos_434719	0.00570275
chr19_2478309_2478327_pos_232453	0.0057022
chrX_100379512_100379530_pos_517122	0.00570003
chr5_138725566_138725584_pos_396106	0.00569936
chr11_117095102_117095120_pos_104562	0.00569796
chr19_49151644_49151662_pos_240656	0.00569753
chr3_69293310_69293328_pos_329190	0.00569667
chr2_173225306_173225324_pos_271933	0.00569605
chr20_62374718_62374736_pos_297231	0.00569486
chr2_120820327_120820345_pos_264769	0.00569475
chr9_68500859_68500877_pos_496159	0.00569286
chr20_48691560_48691578_pos_294006	0.00569157
chr2_188853436_188853454_pos_273852	0.00569146
chr18_56508824_56508842_pos_228939	0.00569076
chr4_128591704_128591722_pos_366590	0.0056907
chr15_74170700_74170718_pos_177008	0.00569005
chr5_173885740_173885758_pos_407298	0.00568862
chr7_46752552_46752570_pos_451638	0.00568768
chr10_101001550_101001568_pos_75659	0.00568415
chr3_107981742_107981760_pos_333167	0.00568394
chr3_66473878_66473896_pos_328756	0.00568364
chr3_64917550_64917568_pos_327973	0.00568325
chr4_184345810_184345828_pos_374507	0.00568069
chr11_129595682_129595700_pos_108668	0.00567729
chr11_128342679_128342697_pos_107972	0.00567547
chr10_76150869_76150887_pos_68646	0.00567481
chr17_15441641_15441659_pos_202914	0.00567418
chr16_14003262_14003280_pos_187295	0.00567369
chrX_100379390_100379408_pos_517121	0.0056733
chr11_70410447_70410465_pos_97489	0.00567284
chr2_191321998_191322016_pos_274642	0.00567096
chr19_49913496_49913514_pos_240859	0.00566991
chr17_32483930_32483948_pos_206144	0.00566975
chr11_30392719_30392737_pos_90508	0.00566847
chr10_61993430_61993448_pos_64812	0.0056683
chr1_27395561_27395579_pos_8855	0.0056674
chr11_47183102_47183120_pos_93490	0.00566712
chr16_69865744_69865762_pos_193675	0.00566631
chr4_126899526_126899544_pos_366253	0.00566563
chr1_27945814_27945832_pos_9486	0.00566553
chr19_43701401_43701419_pos_239059	0.00566537
chr9_33320530_33320548_pos_494727	0.00566374
chr12_106080078_106080096_pos_128702	0.00566216
chr1_204045676_204045694_pos_40066	0.00566199
chr4_140003940_140003958_pos_367469	0.00565877
chr12_57235282_57235300_pos_121338	0.00565826
chr11_46915990_46916008_pos_93418	0.00565673
chrX_108121274_108121292_pos_517434	0.00565521
chr17_48018576_48018594_pos_210090	0.00565498
chr11_122097954_122097972_pos_106284	0.00565479
chrX_42755872_42755890_pos_515142	0.0056541
chr1_64099146_64099164_pos_18866	0.00565371
chr6_34342456_34342474_pos_418320	0.00565203
chr8_97933694_97933712_pos_481553	0.00565132
chr5_72211363_72211381_pos_385899	0.00565036
chr2_226031234_226031252_pos_280826	0.00564941
chr8_122858264_122858282_pos_485121	0.00564845
chr8_13316084_13316102_pos_469035	0.0056471
chr13_80436915_80436933_pos_144857	0.00564644
chr11_114220032_114220050_pos_103917	0.00564557
chr5_95810500_95810518_pos_389356	0.00564061
chr5_56734585_56734603_pos_382868	0.00564013
chr15_99058256_99058274_pos_183506	0.00563894
chr7_124763042_124763060_pos_460446	0.00563832
chr10_4352233_4352251_pos_53441	0.00563788
chr1_201019674_201019692_pos_38051	0.00563757
chr3_17161224_17161242_pos_317888	0.00563503
chr6_43287218_43287236_pos_421480	0.00563484
chr4_52629138_52629156_pos_357515	0.00563462
chr3_15958877_15958895_pos_317263	0.00563458
chr11_73167794_73167812_pos_97924	0.00563451
chr21_15004952_15004970_pos_297870	0.00563417
chr4_98484332_98484350_pos_362644	0.00563405
chr10_59366468_59366486_pos_63999	0.00563315
chr11_112784454_112784472_pos_103165	0.00563295
chr18_74949346_74949364_pos_231121	0.00563271
chr4_53526530_53526548_pos_357945	0.00563138
chr22_39174898_39174916_pos_310905	0.0056305
chr13_102317747_102317765_pos_146385	0.00562978
chr2_8536816_8536834_pos_242500	0.00562943
chr11_64856722_64856740_pos_95689	0.00562926
chr3_125053650_125053668_pos_337018	0.00562655
chr20_32627326_32627344_pos_289944	0.0056254
chr20_50346802_50346820_pos_294709	0.00562336
chr4_23371694_23371712_pos_354233	0.00562263
chr19_5309028_5309046_pos_233503	0.00562178
chr19_11185732_11185750_pos_234701	0.00561805
chr21_40074570_40074588_pos_301717	0.00561682
chr3_12729466_12729484_pos_316189	0.00561597
chr9_84261331_84261349_pos_498377	0.00561479
chr2_98909746_98909764_pos_261010	0.00561451
chr1_236067932_236067950_pos_50056	0.00561192
chr2_30260812_30260830_pos_247643	0.0056111
chr10_35397134_35397152_pos_61416	0.00561017
chr22_35893960_35893978_pos_309300	0.00560989
chr7_102811222_102811240_pos_457895	0.00560927
chr13_98307698_98307716_pos_145771	0.00560912
chr15_75673732_75673750_pos_177496	0.00560808
chr6_2477940_2477958_pos_409225	0.00560587
chr6_125812490_125812508_pos_431503	0.005604
chr8_96520694_96520712_pos_481184	0.00560339
chr1_10710616_10710634_pos_3403	0.00560224
chr3_178848056_178848074_pos_346339	0.00560188
chr3_4720762_4720780_pos_314377	0.00559983
chr4_52159734_52159752_pos_357373	0.00559942
chr1_8463322_8463340_pos_2244	0.00559913
chr7_73880990_73881008_pos_454358	0.00559884
chr17_77960638_77960656_pos_217568	0.00559864
chr19_18500546_18500564_pos_236596	0.00559854
chr15_69811022_69811040_pos_175325	0.00559768
chrX_155007131_155007149_pos_519476	0.00559763
chr7_41449191_41449209_pos_450585	0.00559646
chr2_64404954_64404972_pos_256310	0.00559621
chr4_102599246_102599264_pos_363147	0.00559594
chr21_34582995_34583013_pos_300236	0.00559418
chr1_168614426_168614444_pos_32981	0.00559369
chr7_134593958_134593976_pos_462389	0.00559112
chr7_126399054_126399072_pos_460448	0.00559016
chr7_151630102_151630120_pos_465367	0.00558542
chr7_51226588_51226606_pos_452951	0.00558538
chr7_101352392_101352410_pos_457475	0.00558533
chr21_32569697_32569715_pos_299666	0.00558482
chr12_76627452_76627470_pos_124014	0.00558465
chr3_58174444_58174462_pos_326727	0.00558418
chr1_167635269_167635287_pos_32555	0.00558181
chr9_110996016_110996034_pos_504313	0.00558177
chr6_118543878_118543896_pos_430218	0.00558129
chr19_43463730_43463748_pos_239002	0.00558037
chr12_11676196_11676214_pos_113789	0.00558015
chr2_159091110_159091128_pos_269071	0.00557909
chr10_128528372_128528390_pos_82965	0.00557783
chr3_37155094_37155112_pos_320873	0.00557759
chr5_15003710_15003728_pos_378359	0.00557721
chr1_116514160_116514178_pos_27716	0.00557183
chr2_177282322_177282340_pos_272640	0.00557147
chr3_71109630_71109648_pos_329871	0.00556851
chr1_59107605_59107623_pos_16910	0.00556828
chr10_3045874_3045892_pos_52312	0.00556823
chr4_41543698_41543716_pos_356625	0.00556755
chr3_64214918_64214936_pos_327562	0.00556729
chr12_45357382_45357400_pos_118181	0.00556529
chr2_163457036_163457054_pos_270204	0.00556284
chr1_168609493_168609511_pos_32966	0.00556278
chr17_43745682_43745700_pos_208664	0.00556273
chr1_17573982_17574000_pos_5710	0.00556114
chr10_114638872_114638890_pos_79865	0.0055604
chr5_112551613_112551631_pos_391067	0.0055603
chr17_14062852_14062870_pos_202690	0.0055594
chr2_207676868_207676886_pos_277247	0.00555915
chr4_2805948_2805966_pos_351513	0.00555906
chr19_58009847_58009865_pos_241525	0.00555835
chr8_93932649_93932667_pos_480535	0.00555774
chr8_48409956_48409974_pos_476576	0.00555637
chr2_239222198_239222216_pos_284275	0.00555615
chr3_119333074_119333092_pos_334686	0.00555567
chr4_102734176_102734194_pos_363234	0.00555557
chr10_72568128_72568146_pos_67528	0.0055536
chr6_4352296_4352314_pos_409979	0.0055535
chr5_44089675_44089693_pos_381427	0.00555289
chr3_130661304_130661322_pos_339043	0.00555126
chr12_115870274_115870292_pos_131801	0.00555098
chr13_39599489_39599507_pos_139586	0.00554815
chrX_130060968_130060986_pos_518176	0.00554802
chr9_4086718_4086736_pos_491464	0.00554492
chr10_51422864_51422882_pos_63527	0.0055444
chr12_3962086_3962104_pos_112453	0.00554433
chr3_73766851_73766869_pos_331244	0.00554295
chr18_58866767_58866785_pos_229756	0.00554281
chr9_98918218_98918236_pos_501983	0.00554279
chr5_173472516_173472534_pos_407049	0.00554259
chr11_122774074_122774092_pos_106711	0.00554183
chr14_55072246_55072264_pos_153070	0.00554035
chr21_34845671_34845689_pos_300295	0.0055401
chr7_92695958_92695976_pos_456299	0.00553912
chr13_107735068_107735086_pos_146845	0.00553892
chr1_3424320_3424338_pos_979	0.00553774
chr5_57406110_57406128_pos_382970	0.00553748
chr4_52662424_52662442_pos_357537	0.00553538
chr7_28531276_28531294_pos_447537	0.00553455
chr3_123402118_123402136_pos_336013	0.00553216
chr21_35073163_35073181_pos_300342	0.0055317
chr9_89435752_89435770_pos_499359	0.00553012
chr12_27556680_27556698_pos_116799	0.00552894
chr1_59180680_59180698_pos_16975	0.00552887
chr6_163749542_163749560_pos_440419	0.00552841
chr7_116512704_116512722_pos_459806	0.00552742
chr7_14196022_14196040_pos_444800	0.00552682
chr15_60620816_60620834_pos_171227	0.00552576
chr8_41343280_41343298_pos_475651	0.00552263
chr7_42227918_42227936_pos_450767	0.00552255
chr1_207021176_207021194_pos_41369	0.00552205
chr7_6504284_6504302_pos_444350	0.00552062
chr2_134713140_134713158_pos_266740	0.00552057
chr5_172766067_172766085_pos_406179	0.0055198
chr15_83768038_83768056_pos_179228	0.00551708
chr6_150813610_150813628_pos_436941	0.0055165
chr6_122068590_122068608_pos_430910	0.00551621
chr11_64069898_64069916_pos_95477	0.00551503
chr7_93945856_93945874_pos_456502	0.0055144
chr6_20953209_20953227_pos_415826	0.0055143
chr3_73510062_73510080_pos_331017	0.00551372
chr1_212107530_212107548_pos_42665	0.00551363
chr13_29435648_29435666_pos_137171	0.00551101
chr15_64134751_64134769_pos_172746	0.00550867
chr11_12846302_12846320_pos_87731	0.00550855
chr18_79857379_79857397_pos_231863	0.0055063
chr8_47735382_47735400_pos_476420	0.00550611
chrX_107742486_107742504_pos_517391	0.00550579
chr9_68838388_68838406_pos_496362	0.00550408
chr3_188295158_188295176_pos_348479	0.00550294
chr1_185960478_185960496_pos_37232	0.00550205
chr14_73723682_73723700_pos_158437	0.00549982
chr9_4603844_4603862_pos_491589	0.00549911
chr6_45446002_45446020_pos_422184	0.00549894
chr11_112777532_112777550_pos_103140	0.00549701
chr13_33276032_33276050_pos_138617	0.0054961
chr10_63265214_63265232_pos_65268	0.00549491
chr1_9901870_9901888_pos_2994	0.00549477
chr7_138935022_138935040_pos_463925	0.00549444
chr2_36456786_36456804_pos_249242	0.00549405
chr9_69532542_69532560_pos_496873	0.00549174
chr8_37782272_37782290_pos_474454	0.00549142
chr8_28713263_28713281_pos_473077	0.00549085
chr11_75604048_75604066_pos_98742	0.00549056
chr8_128326866_128326884_pos_487341	0.00549033
chr9_110886917_110886935_pos_504274	0.00549008
chr1_68175762_68175780_pos_20226	0.00548965
chr3_126983480_126983498_pos_337561	0.00548879
chr2_62114765_62114783_pos_255758	0.00548868
chr2_54461678_54461696_pos_254543	0.0054883
chr22_20029620_20029638_pos_304654	0.00548743
chr3_58581476_58581494_pos_326864	0.00548645
chr19_55504250_55504268_pos_241330	0.00548574
chr7_150788147_150788165_pos_464917	0.00548559
chr13_44734279_44734297_pos_141211	0.00548552
chr2_32720272_32720290_pos_248377	0.00548306
chr18_48728450_48728468_pos_227561	0.005481
chr22_17809183_17809201_pos_303900	0.00547933
chr1_35532862_35532880_pos_11018	0.00547909
chr4_48296628_48296646_pos_357219	0.00547897
chr10_11036608_11036626_pos_54738	0.00547736
chr6_33589764_33589782_pos_418106	0.00547734
chr5_14442738_14442756_pos_378048	0.00547521
chr13_67137446_67137464_pos_143304	0.00547337
chr17_50515096_50515114_pos_211008	0.00547239
chr8_133202532_133202550_pos_488468	0.00547168
chr3_114363678_114363696_pos_334121	0.00547127
chr16_53991988_53992006_pos_190786	0.00546894
chr7_126449480_126449498_pos_460460	0.00546773
chr5_175729972_175729990_pos_407796	0.00546506
chr7_131623482_131623500_pos_461670	0.00546444
chr1_81812939_81812957_pos_21510	0.00546394
chr3_69821254_69821272_pos_329480	0.00546378
chr2_12932270_12932288_pos_244186	0.0054614
chr13_111278670_111278688_pos_148126	0.00546079
chr17_81365890_81365908_pos_218746	0.00546036
chr1_201329500_201329518_pos_38097	0.00546024
chr17_82106326_82106344_pos_219115	0.00545941
chr9_127556292_127556310_pos_508372	0.0054587
chr7_36203232_36203250_pos_449830	0.00545648
chr2_168730567_168730585_pos_271138	0.00545489
chr2_156561572_156561590_pos_268499	0.00545459
chr9_99258242_99258260_pos_502129	0.00545188
chr15_62444614_62444632_pos_171538	0.00544976
chr6_107611612_107611630_pos_427623	0.00544954
chr3_74615114_74615132_pos_331309	0.0054487
chr1_62377218_62377236_pos_18324	0.00544838
chr3_161416220_161416238_pos_343655	0.00544705
chr2_8796422_8796440_pos_242639	0.00544663
chr2_110771172_110771190_pos_263685	0.00544299
chr8_26258180_26258198_pos_472264	0.00544214
chr5_140323009_140323027_pos_397123	0.00544078
chr5_141881143_141881161_pos_397399	0.00544038
chr2_8540460_8540478_pos_242514	0.0054401
chr14_69711730_69711748_pos_157585	0.00543887
chr2_200376585_200376603_pos_275573	0.00543811
chr8_95693673_95693691_pos_480971	0.00543757
chr12_59616022_59616040_pos_121691	0.00543713
chr11_335857_335875_pos_83917	0.0054364
chr20_49584896_49584914_pos_294315	0.00543577
chr3_36893388_36893406_pos_320704	0.00543563
chr7_31122779_31122797_pos_448499	0.00543482
chr3_65889612_65889630_pos_328314	0.00543445
chr10_29370798_29370816_pos_59004	0.00543425
chr6_163288532_163288550_pos_439917	0.00543404
chr22_39405620_39405638_pos_311079	0.00543402
chr12_49750528_49750546_pos_119617	0.00543332
chr12_21883327_21883345_pos_115876	0.00543326
chr6_35385791_35385809_pos_418924	0.00543255
chr1_228811458_228811476_pos_46788	0.0054314
chr14_85536900_85536918_pos_160358	0.00543026
chrX_21721478_21721496_pos_513637	0.00543007
chr2_237898728_237898746_pos_283914	0.00542991
chr1_233665094_233665112_pos_48931	0.00542936
chr9_134546496_134546514_pos_511530	0.00542808
chr18_3624926_3624944_pos_220212	0.00542719
chr11_57203726_57203744_pos_94027	0.00542718
chr10_114604070_114604088_pos_79786	0.00542698
chr6_15431094_15431112_pos_413627	0.00542656
chr9_78395564_78395582_pos_497955	0.0054242
chr15_58552300_58552318_pos_170894	0.00542102
chr11_11849428_11849446_pos_86525	0.00542048
chr11_110148966_110148984_pos_102642	0.00541993
chr7_26156470_26156488_pos_447088	0.00541952
chr12_5047524_5047542_pos_112792	0.00541942
chr6_118512738_118512756_pos_430122	0.00541938
chr8_80926102_80926120_pos_479687	0.00541917
chr18_49858852_49858870_pos_228126	0.00541858
chr12_95144138_95144156_pos_126932	0.00541802
chr1_27434297_27434315_pos_8951	0.00541761
chr13_30331588_30331606_pos_137467	0.00541677
chr6_18005224_18005242_pos_415362	0.00541595
chr2_108933880_108933898_pos_263244	0.00541297
chr3_43400990_43401008_pos_323166	0.00541224
chr17_41775972_41775990_pos_207894	0.00541213
chr1_245792196_245792214_pos_51732	0.00541201
chr11_130427201_130427219_pos_108890	0.00541138
chr13_30257734_30257752_pos_137426	0.00541066
chr6_148509688_148509706_pos_436164	0.00541033
chr2_27096413_27096431_pos_246640	0.0054103
chr5_158876586_158876604_pos_403550	0.00540956
chr1_162213376_162213394_pos_31336	0.00540955
chr4_38052042_38052060_pos_355797	0.00540884
chr2_27717290_27717308_pos_246727	0.00540824
chrX_130680905_130680923_pos_518257	0.00540618
chr4_15414886_15414904_pos_353701	0.00540606
chr3_41575910_41575928_pos_322439	0.00540578
chr20_41692590_41692608_pos_292464	0.00540495
chr6_10558600_10558618_pos_411504	0.00540431
chr7_30815096_30815114_pos_448292	0.00540288
chr10_110648040_110648058_pos_78209	0.00540277
chr12_93382310_93382328_pos_126147	0.00540273
chr18_63182454_63182472_pos_230496	0.00540222
chr12_57262268_57262286_pos_121355	0.00540212
chr22_42687814_42687832_pos_312071	0.00540181
chr2_32839198_32839216_pos_248473	0.0054
chr17_29370291_29370309_pos_205416	0.00539675
chr6_163309794_163309812_pos_439995	0.0053962
chr4_25085066_25085084_pos_354845	0.0053954
chr8_48649312_48649330_pos_476766	0.00539255
chr9_111959390_111959408_pos_504407	0.00539168
chr11_61868806_61868824_pos_94806	0.00539089
chr2_74864128_74864146_pos_259096	0.00539013
chr11_111935652_111935670_pos_102879	0.00538934
chr5_82368872_82368890_pos_388084	0.00538871
chr1_244672984_244673002_pos_51174	0.00538847
chr8_126375738_126375756_pos_486612	0.00538727
chr5_60457660_60457678_pos_383884	0.00538627
chr3_114498940_114498958_pos_334205	0.00538486
chr13_35599706_35599724_pos_138898	0.00538417
chr5_59207578_59207596_pos_383700	0.00538399
chr14_75989312_75989330_pos_159404	0.00538347
chr1_245513084_245513102_pos_51558	0.00538281
chr9_68436566_68436584_pos_496108	0.00538218
chr17_39952827_39952845_pos_207249	0.00538174
chr11_47183348_47183366_pos_93494	0.00538127
chr7_149071994_149072012_pos_464694	0.00538083
chr5_107564212_107564230_pos_390244	0.00538071
chr1_151513732_151513750_pos_29346	0.00537962
chr18_79508244_79508262_pos_231791	0.00537839
chr4_16532513_16532531_pos_353913	0.00537747
chr11_78809490_78809508_pos_99716	0.00537628
chr5_172714818_172714836_pos_406103	0.00537429
chr10_3748234_3748252_pos_52829	0.00537365
chr3_49238876_49238894_pos_324619	0.00537313
chr4_38210729_38210747_pos_355974	0.00537224
chr13_20830380_20830398_pos_135351	0.00537103
chr11_130624666_130624684_pos_109204	0.00536977
chr8_19726818_19726836_pos_470563	0.00536972
chr9_91944178_91944196_pos_500064	0.00536887
chr7_151008622_151008640_pos_465074	0.00536816
chr6_118529836_118529854_pos_430150	0.00536772
chr18_11946942_11946960_pos_221692	0.00536636
chr20_3813635_3813653_pos_285775	0.00536631
chr19_36183621_36183639_pos_237750	0.0053658
chr1_201435779_201435797_pos_38274	0.00536521
chr11_79152688_79152706_pos_99840	0.00536425
chr3_188271300_188271318_pos_348432	0.00536336
chr6_152314202_152314220_pos_437392	0.00536224
chr3_178321826_178321844_pos_346213	0.00536116
chr1_150166106_150166124_pos_29027	0.00536001
chrX_28611088_28611106_pos_513952	0.00535967
chr12_46211017_46211035_pos_118340	0.00535872
chr4_174217550_174217568_pos_373804	0.00535768
chr15_36106990_36107008_pos_165816	0.00535685
chr2_133674838_133674856_pos_266065	0.00535665
chr15_58528272_58528290_pos_170846	0.00535657
chr9_77884509_77884527_pos_497851	0.00535409
chr9_107176258_107176276_pos_502964	0.00535329
chr5_127893074_127893092_pos_394130	0.00535302
chr9_98889134_98889152_pos_501955	0.00535292
chr3_195119808_195119826_pos_350474	0.00535176
chr3_9136197_9136215_pos_315170	0.00534987
chr2_46065435_46065453_pos_252884	0.00534982
chr9_95098798_95098816_pos_501278	0.00534909
chrX_68996430_68996448_pos_516429	0.00534859
chr12_67706194_67706212_pos_122844	0.00534835
chr9_92607340_92607358_pos_500239	0.00534814
chr13_45402830_45402848_pos_141339	0.00534766
chr12_120232740_120232758_pos_132563	0.0053467
chr1_164780548_164780566_pos_32048	0.0053464
chr10_60353738_60353756_pos_64303	0.00534592
chr11_9269786_9269804_pos_85642	0.00534582
chr3_14879333_14879351_pos_316991	0.0053451
chr8_54382102_54382120_pos_477227	0.00534418
chr9_95006782_95006800_pos_501117	0.00534394
chr19_35931795_35931813_pos_237711	0.00534371
chr3_71207810_71207828_pos_330002	0.00534181
chr1_210262480_210262498_pos_42315	0.00534109
chr4_151992592_151992610_pos_370333	0.00533925
chr12_15700804_15700822_pos_114864	0.00533824
chr19_40366952_40366970_pos_238462	0.00533612
chr3_57803644_57803662_pos_326452	0.00533606
chr18_48959582_48959600_pos_227911	0.00533599
chr1_202076091_202076109_pos_38865	0.00533424
chr6_34909892_34909910_pos_418459	0.00533421
chr2_134206690_134206708_pos_266369	0.00533404
chr2_158745727_158745745_pos_268810	0.00533272
chr10_44935756_44935774_pos_62415	0.00533177
chr12_93918312_93918330_pos_126558	0.00532953
chr22_33785730_33785748_pos_308716	0.00532946
chr22_29833288_29833306_pos_307487	0.00532794
chr13_36163924_36163942_pos_139006	0.00532733
chr4_151781226_151781244_pos_370233	0.0053258
chr8_123503440_123503458_pos_485356	0.00532552
chr1_11786270_11786288_pos_3812	0.00532395
chr12_14372968_14372986_pos_114571	0.00532026
chr7_22561438_22561456_pos_446083	0.00531955
chr22_20025494_20025512_pos_304645	0.00531736
chr14_69060124_69060142_pos_157279	0.00531728
chr3_69505916_69505934_pos_329294	0.00531605
chr1_11801286_11801304_pos_3889	0.00531583
chr6_81901939_81901957_pos_425404	0.00531578
chr6_107102408_107102426_pos_427424	0.0053153
chr5_107413446_107413464_pos_390075	0.00531438
chr11_72865504_72865522_pos_97839	0.00531406
chr2_230669782_230669800_pos_281503	0.00531096
chr4_14877502_14877520_pos_353501	0.00531088
chr5_147482614_147482632_pos_399255	0.00530974
chr12_123151584_123151602_pos_133717	0.00530752
chr13_50676778_50676796_pos_142463	0.00530652
chr9_116087374_116087392_pos_505579	0.00530345
chr4_72311688_72311706_pos_359429	0.00530328
chr7_159099216_159099234_pos_466140	0.00530286
chr6_111585724_111585742_pos_428623	0.00529972
chr5_114118708_114118726_pos_391532	0.00529903
chr20_6704342_6704360_pos_286420	0.00529872
chr20_20782456_20782474_pos_288607	0.00529828
chr18_62717782_62717800_pos_230282	0.00529751
chr6_71479006_71479024_pos_424421	0.00529638
chr4_153518069_153518087_pos_370824	0.00529414
chr15_77494552_77494570_pos_177891	0.00529292
chr3_69787294_69787312_pos_329420	0.00529278
chr18_46412468_46412486_pos_226998	0.00529145
chr3_141428274_141428292_pos_340627	0.00529023
chr5_68265574_68265592_pos_385440	0.00528927
chr8_18718380_18718398_pos_470059	0.00528647
chr19_38662215_38662233_pos_238024	0.00528575
chr8_23354122_23354140_pos_471665	0.00528163
chr5_134053940_134053958_pos_394950	0.00528084
chr10_74923806_74923824_pos_68280	0.00528017
chr19_5966338_5966356_pos_233757	0.00528007
chr6_11609622_11609640_pos_412022	0.00527831
chr2_202135544_202135562_pos_275950	0.00527826
chr6_6892304_6892322_pos_410792	0.0052772
chr4_159229890_159229908_pos_371950	0.00527434
chr1_74396010_74396028_pos_20602	0.0052718
chr1_150574541_150574559_pos_29136	0.00526748
chr18_79506960_79506978_pos_231778	0.00526511
chr3_190491738_190491756_pos_349002	0.00526465
chr17_82497249_82497267_pos_219258	0.00526347
chr15_37015002_37015020_pos_166305	0.00526237
chr8_118202524_118202542_pos_484342	0.00526012
chr2_203412240_203412258_pos_276118	0.00525837
chr6_165663598_165663616_pos_440848	0.00525734
chr5_72209746_72209764_pos_385893	0.00525679
chr2_207163814_207163832_pos_277076	0.00525635
chr7_30895212_30895230_pos_448379	0.00525611
chr11_128895030_128895048_pos_108536	0.0052553
chr8_6484605_6484623_pos_466618	0.00525345
chr14_49980408_49980426_pos_151434	0.00525335
chr2_28626972_28626990_pos_247224	0.00525327
chr6_158044312_158044330_pos_438708	0.00525272
chrX_28851070_28851088_pos_513968	0.00525249
chr4_183165246_183165264_pos_374159	0.00525185
chr1_12573966_12573984_pos_4562	0.00525088
chr7_35374874_35374892_pos_449343	0.00525023
chr5_109864092_109864110_pos_390587	0.00524744
chr8_116686394_116686412_pos_483865	0.00524068
chr20_19946093_19946111_pos_288353	0.00524051
chr4_185504020_185504038_pos_375015	0.00523992
chr5_54457404_54457422_pos_381861	0.00523925
chr5_133947465_133947483_pos_394871	0.00523856
chr1_183281886_183281904_pos_35972	0.00523814
chr11_35083762_35083780_pos_91438	0.00523729
chr6_81749944_81749962_pos_425313	0.00523676
chr18_25853914_25853932_pos_224520	0.00523531
chr11_30545758_30545776_pos_90589	0.00523287
chr10_101566486_101566504_pos_75765	0.00523062
chr1_232482164_232482182_pos_48471	0.00522893
chr6_168574960_168574978_pos_441518	0.00522825
chr11_68328440_68328458_pos_96716	0.0052282
chr3_31959009_31959027_pos_320198	0.00522725
chr6_90160412_90160430_pos_426391	0.00522713
chr2_47070090_47070108_pos_253833	0.00522675
chr3_178170882_178170900_pos_346152	0.00522563
chr4_119731410_119731428_pos_364956	0.0052253
chr4_94715030_94715048_pos_362566	0.00522281
chr13_39588155_39588173_pos_139568	0.00522253
chr3_190497952_190497970_pos_349010	0.00522236
chr1_204292943_204292961_pos_40194	0.00522002
chr1_2226937_2226955_pos_305	0.00521843
chr1_183876656_183876674_pos_36360	0.00521843
chr1_176881216_176881234_pos_34525	0.00521633
chr3_64207714_64207732_pos_327540	0.0052149
chr2_54420536_54420554_pos_254449	0.0052128
chr2_176455800_176455818_pos_272422	0.00521142
chr1_23400961_23400979_pos_7190	0.00521077
chr17_75158650_75158668_pos_216289	0.00520965
chr3_65485250_65485268_pos_328167	0.00520858
chr17_50950733_50950751_pos_211354	0.00520686
chr7_101613212_101613230_pos_457496	0.00520686
chr10_99342210_99342228_pos_75394	0.00520617
chr13_30578931_30578949_pos_137563	0.00520477
chr9_88755118_88755136_pos_499149	0.00520445
chr7_10239868_10239886_pos_444593	0.00520377
chr11_126136592_126136610_pos_107480	0.00520139
chr12_9650876_9650894_pos_113626	0.00520136
chr15_68730493_68730511_pos_175017	0.00520109
chr9_125475642_125475660_pos_507498	0.00520068
chr5_173278432_173278450_pos_406863	0.00520002
chr7_30837682_30837700_pos_448315	0.00519906
chr9_75107194_75107212_pos_497555	0.00519899
chr11_48109865_48109883_pos_93888	0.00519875
chr10_32961900_32961918_pos_60448	0.0051981
chr11_66971678_66971696_pos_96473	0.00519661
chr11_2825510_2825528_pos_84675	0.00519633
chr1_245567139_245567157_pos_51565	0.0051961
chr2_69934310_69934328_pos_258020	0.00519541
chr15_98718990_98719008_pos_183208	0.00519298
chr1_8661464_8661482_pos_2374	0.00519255
chr1_245896486_245896504_pos_51823	0.00519196
chr3_141393446_141393464_pos_340613	0.00519097
chr5_171596746_171596764_pos_405325	0.00519051
chr2_42045592_42045610_pos_251362	0.00519039
chr6_139979226_139979244_pos_434498	0.0051898
chr3_107199207_107199225_pos_333026	0.00518972
chr5_74099068_74099086_pos_386314	0.00518942
chr4_31052261_31052279_pos_355505	0.00518851
chr3_102182386_102182404_pos_332700	0.00518732
chrX_45621890_45621908_pos_515263	0.00518725
chr2_159211912_159211930_pos_269286	0.00518499
chr5_171425050_171425068_pos_405172	0.00518491
chr9_109111268_109111286_pos_503405	0.00518355
chr4_147765406_147765424_pos_369287	0.00518329
chr10_6164856_6164874_pos_54053	0.00518283
chr1_63881338_63881356_pos_18653	0.00518251
chr2_74741168_74741186_pos_259023	0.00518202
chr4_2536663_2536681_pos_351424	0.00518199
chr4_10174771_10174789_pos_353119	0.0051819
chr5_66307029_66307047_pos_384424	0.00518045
chr18_28163459_28163477_pos_224958	0.00518025
chr18_48340476_48340494_pos_227263	0.00517842
chr5_123579182_123579200_pos_392522	0.00517806
chr9_128218775_128218793_pos_508766	0.00517708
chr8_94259123_94259141_pos_480742	0.00517617
chr15_70670448_70670466_pos_175553	0.00517045
chr5_88735246_88735264_pos_388510	0.00516923
chr14_88473905_88473923_pos_160417	0.0051692
chr6_20202800_20202818_pos_415670	0.00516903
chr3_159872682_159872700_pos_343520	0.00516761
chr11_10297970_10297988_pos_85852	0.00516738
chr4_113645976_113645994_pos_364349	0.00516469
chr11_68314656_68314674_pos_96693	0.00516457
chr4_140941370_140941388_pos_367854	0.00516201
chr4_122854617_122854635_pos_365332	0.00515957
chr9_133565583_133565601_pos_511051	0.00515517
chr1_178057516_178057534_pos_34745	0.00515367
chr22_50301702_50301720_pos_314033	0.00515364
chr2_100813754_100813772_pos_261439	0.00515063
chr5_15808862_15808880_pos_378574	0.00515019
chr15_90320062_90320080_pos_181022	0.00514954
chr16_10619593_10619611_pos_186602	0.00514847
chr9_136614442_136614460_pos_512038	0.00514845
chrX_131841636_131841654_pos_518323	0.0051483
chr7_33511976_33511994_pos_448838	0.00514723
chr10_84838272_84838290_pos_71109	0.00514698
chr1_164577481_164577499_pos_31743	0.00514689
chr4_173541520_173541538_pos_373472	0.00514634
chr4_141388602_141388620_pos_368064	0.00514601
chr9_127198048_127198066_pos_508122	0.0051457
chr15_85528084_85528102_pos_179896	0.0051456
chr12_20396818_20396836_pos_115567	0.00514422
chr2_54578430_54578448_pos_254759	0.00514398
chr12_124655720_124655738_pos_134401	0.00514371
chr14_72888586_72888604_pos_158256	0.00514361
chr13_40615926_40615944_pos_140016	0.00514356
chr12_46134554_46134572_pos_118305	0.00514336
chr1_198682202_198682220_pos_37801	0.00514275
chr4_98469321_98469339_pos_362635	0.00514181
chr3_35789228_35789246_pos_320638	0.00514043
chr18_10014045_10014063_pos_221368	0.00513984
chr6_85460623_85460641_pos_425936	0.00513957
chr20_50550080_50550098_pos_294858	0.00513916
chr4_76803458_76803476_pos_360330	0.00513908
chr20_57433785_57433803_pos_296196	0.0051376
chr1_76337256_76337274_pos_20807	0.00513719
chr7_151509580_151509598_pos_465310	0.0051353
chr8_74631223_74631241_pos_479091	0.00513451
chr6_133702300_133702318_pos_432419	0.00513317
chr3_138694378_138694396_pos_340150	0.00513171
chr19_16329332_16329350_pos_235819	0.00513149
chr8_30506240_30506258_pos_473906	0.00513066
chr14_90893862_90893880_pos_161260	0.00513061
chr11_13315214_13315232_pos_87895	0.00513052
chr1_11845980_11845998_pos_3899	0.00512947
chr13_29074268_29074286_pos_137011	0.00512846
chr14_73427076_73427094_pos_158366	0.00512839
chr4_3469636_3469654_pos_351746	0.00512819
chr2_235012062_235012080_pos_282331	0.00512663
chr1_64476634_64476652_pos_18922	0.00512662
chr5_55597734_55597752_pos_382371	0.00512555
chr3_8575992_8576010_pos_314925	0.00512522
chr17_17877784_17877802_pos_203986	0.00512514
chr15_67051610_67051628_pos_173983	0.00512171
chr19_45428831_45428849_pos_239408	0.0051206
chr11_75445428_75445446_pos_98614	0.00512032
chr8_58141479_58141497_pos_477624	0.00511974
chr11_27282590_27282608_pos_90232	0.0051187
chr13_75790712_75790730_pos_144121	0.00511808
chr8_33100284_33100302_pos_474110	0.00511779
chr20_48826359_48826377_pos_294111	0.0051177
chr22_35828588_35828606_pos_309185	0.00511627
chr6_162538696_162538714_pos_439671	0.00511521
chr9_6530644_6530662_pos_491841	0.00511499
chr8_19347232_19347250_pos_470451	0.00511472
chr18_21904866_21904884_pos_222502	0.00511251
chr22_33747976_33747994_pos_308654	0.00511219
chr15_69595486_69595504_pos_175309	0.00511025
chr5_82334810_82334828_pos_387944	0.00510959
chr8_10334774_10334792_pos_467444	0.00510932
chr20_50541168_50541186_pos_294848	0.00510737
chr20_46567830_46567848_pos_293387	0.00510616
chr3_71510668_71510686_pos_330343	0.00510543
chr1_203039630_203039648_pos_39328	0.00510405
chr15_95365902_95365920_pos_182474	0.00510398
chr12_24441681_24441699_pos_116083	0.00510362
chr1_2133686_2133704_pos_252	0.00510295
chr1_67707306_67707324_pos_19970	0.00509962
chr1_226128700_226128718_pos_45909	0.00509933
chr13_50131539_50131557_pos_142227	0.0050978
chr4_15452246_15452264_pos_353729	0.00509645
chr20_44168019_44168037_pos_292717	0.00509274
chr15_85494168_85494186_pos_179825	0.00509251
chr10_23403670_23403688_pos_57988	0.00509203
chr1_203130780_203130798_pos_39398	0.00509189
chr5_79698458_79698476_pos_387447	0.00508865
chr10_87579826_87579844_pos_71792	0.00508832
chr2_85259324_85259342_pos_259364	0.00508771
chr7_87473204_87473222_pos_455851	0.00508659
chr16_75401662_75401680_pos_194965	0.0050864
chr15_45332180_45332198_pos_168466	0.00508564
chr4_55122422_55122440_pos_358465	0.00508099
chr7_102168700_102168718_pos_457816	0.00508095
chr4_118762410_118762428_pos_364503	0.00507674
chr1_201791592_201791610_pos_38721	0.00507629
chr5_123814604_123814622_pos_392658	0.00507617
chr17_83119264_83119282_pos_219522	0.00507466
chr1_85244328_85244346_pos_22076	0.00507295
chr12_3207481_3207499_pos_112081	0.00507288
chr15_38254446_38254464_pos_166719	0.00507106
chr1_203508854_203508872_pos_39695	0.0050707
chr9_113512366_113512384_pos_504850	0.00507023
chr6_21887400_21887418_pos_416275	0.00507011
chr8_27364224_27364242_pos_472658	0.00506864
chr3_62134192_62134210_pos_327313	0.00506782
chr11_47108202_47108220_pos_93466	0.0050672
chr1_115133700_115133718_pos_27043	0.00506659
chr17_30258714_30258732_pos_205793	0.0050605
chr22_46545192_46545210_pos_313432	0.00505856
chr3_115785374_115785392_pos_334520	0.00505433
chr17_44801282_44801300_pos_209187	0.00505344
chr15_65806477_65806495_pos_173352	0.00505241
chr6_111829630_111829648_pos_428940	0.00505132
chr1_198932734_198932752_pos_37835	0.00505097
chr13_106100482_106100500_pos_146491	0.00505073
chr6_5998812_5998830_pos_410442	0.0050495
chr8_127852126_127852144_pos_487100	0.00504851
chr6_146152247_146152265_pos_435872	0.00504838
chr9_120387824_120387842_pos_505895	0.00504782
chr3_146167073_146167091_pos_341166	0.0050471
chr7_100450948_100450966_pos_457221	0.00504527
chr7_100803788_100803806_pos_457356	0.00504504
chr10_88195030_88195048_pos_71914	0.00504469
chr20_58179610_58179628_pos_296601	0.00504462
chr6_89409578_89409596_pos_426178	0.00504401
chr12_123062014_123062032_pos_133510	0.0050426
chr15_71634844_71634862_pos_176223	0.00504217
chr6_55066128_55066146_pos_423638	0.00504037
chr3_81490808_81490826_pos_331479	0.00503998
chr13_110222473_110222491_pos_147330	0.00503973
chr4_2751212_2751230_pos_351462	0.00503898
chr5_88735130_88735148_pos_388508	0.00503884
chr20_17662459_17662477_pos_287729	0.00503827
chr12_80830112_80830130_pos_124483	0.00503774
chr15_63501558_63501576_pos_172545	0.00503723
chr5_58077059_58077077_pos_383336	0.00503647
chr6_17096083_17096101_pos_414701	0.00503622
chr19_16429460_16429478_pos_235939	0.00503585
chr14_68513214_68513232_pos_156406	0.0050348
chr2_201884052_201884070_pos_275909	0.00503335
chr7_107387705_107387723_pos_458748	0.00503267
chr2_10454696_10454714_pos_243321	0.00502996
chr11_113162757_113162775_pos_103436	0.00502778
chr1_172322506_172322524_pos_33814	0.00502756
chr12_110927864_110927882_pos_130669	0.0050272
chr15_49271154_49271172_pos_169124	0.00502642
chr1_2382726_2382744_pos_467	0.00502612
chr9_113574447_113574465_pos_504969	0.00502482
chr16_84902_84920_pos_184787	0.00502455
chr15_62800144_62800162_pos_171926	0.00502288
chr10_100043981_100043999_pos_75550	0.00502285
chr17_82006550_82006568_pos_219089	0.0050227
chr22_25101718_25101736_pos_305953	0.0050209
chr4_128757812_128757830_pos_366638	0.00501939
chr18_74152432_74152450_pos_230840	0.0050172
chr3_5290677_5290695_pos_314654	0.00501589
chr3_73554122_73554140_pos_331082	0.00501571
chr10_91164384_91164402_pos_73025	0.00501547
chr12_92899862_92899880_pos_125742	0.00501452
chr1_56359244_56359262_pos_16189	0.00501353
chrX_134821432_134821450_pos_518514	0.00501334
chr10_24763336_24763354_pos_58327	0.00501315
chr4_87120500_87120518_pos_361757	0.00501238
chr14_59232022_59232040_pos_153841	0.00500953
chr4_159279247_159279265_pos_372003	0.00500879
chr17_1001112_1001130_pos_198925	0.00500761
chr1_99180512_99180530_pos_24817	0.00500572
chr11_46656816_46656834_pos_93274	0.00500424
chr18_3967172_3967190_pos_220251	0.00500203
chr19_2478125_2478143_pos_232451	0.00500096
chr10_86003278_86003296_pos_71189	0.00500093
chr18_55319274_55319292_pos_228529	0.00500016
chr11_10659786_10659804_pos_86079	0.005
chr6_156782909_156782927_pos_438060	0.00499991
chr1_61453274_61453292_pos_18094	0.00499895
chr9_112784512_112784530_pos_504609	0.00499832
chr2_8822014_8822032_pos_242710	0.00499618
chr1_89894760_89894778_pos_23040	0.00499551
chr12_22413862_22413880_pos_115996	0.00499515
chr6_110541898_110541916_pos_428391	0.00499458
chr1_15260712_15260730_pos_4892	0.00499314
chr18_57789018_57789036_pos_229083	0.00499301
chr12_46830887_46830905_pos_118842	0.00499205
chr16_12354477_12354495_pos_187235	0.00499119
chr16_67816679_67816697_pos_193216	0.00498962
chr11_10327106_10327124_pos_85908	0.00498717
chr3_8955404_8955422_pos_315050	0.00498519
chr1_164836866_164836884_pos_32131	0.0049849
chr3_191356688_191356706_pos_349093	0.0049849
chr6_118186719_118186737_pos_429888	0.0049832
chr15_74610464_74610482_pos_177172	0.00498294
chr8_123466182_123466200_pos_485301	0.00498241
chr5_173245745_173245763_pos_406751	0.00498214
chr22_29821424_29821442_pos_307451	0.00498126
chr6_163295918_163295936_pos_439946	0.00497966
chr6_134689506_134689524_pos_432751	0.00497953
chr6_21826154_21826172_pos_416203	0.00497829
chr6_107536380_107536398_pos_427542	0.0049782
chr16_57317516_57317534_pos_191661	0.00497758
chr1_146007442_146007460_pos_28611	0.0049773
chr3_69306619_69306637_pos_329213	0.00497678
chr8_8315072_8315090_pos_466779	0.00497475
chr9_134396980_134396998_pos_511407	0.00497445
chr17_55411118_55411136_pos_211473	0.00497425
chr11_12199724_12199742_pos_87055	0.00497155
chr14_73718656_73718674_pos_158430	0.00497061
chr13_41075650_41075668_pos_140082	0.00496997
chr2_200748172_200748190_pos_275677	0.00496853
chr1_212254930_212254948_pos_42743	0.00496799
chr2_7023763_7023781_pos_242280	0.00496764
chr9_120892414_120892432_pos_505988	0.00496757
chr9_120443780_120443798_pos_505925	0.00496729
chr14_74568490_74568508_pos_158688	0.00496539
chr9_34993586_34993604_pos_495068	0.00496533
chr12_117026552_117026570_pos_132127	0.00496439
chr1_217029723_217029741_pos_43847	0.00496369
chr3_184803423_184803441_pos_347125	0.00496118
chr1_244965139_244965157_pos_51274	0.00495865
chr17_2075496_2075514_pos_199693	0.00495806
chr22_24144332_24144350_pos_305413	0.00495674
chr17_68520204_68520222_pos_215113	0.0049537
chr11_125304358_125304376_pos_107216	0.00494932
chr2_159099170_159099188_pos_269085	0.00494786
chr14_59422306_59422324_pos_154173	0.00494776
chr1_79982319_79982337_pos_21181	0.00494589
chr11_65290842_65290860_pos_95800	0.00494574
chr8_20012164_20012182_pos_470624	0.00494403
chr11_12757606_12757624_pos_87579	0.00494387
chr5_3092672_3092690_pos_376846	0.00494203
chr14_68650296_68650314_pos_156676	0.00494137
chr17_43361792_43361810_pos_208420	0.00494122
chr4_52600432_52600450_pos_357512	0.00494114
chr12_104863540_104863558_pos_128189	0.00494002
chr17_17782461_17782479_pos_203852	0.00493947
chr7_96312154_96312172_pos_456860	0.00493874
chr4_158161860_158161878_pos_371526	0.00493857
chr7_35465108_35465126_pos_449487	0.00493805
chr5_154286674_154286692_pos_402180	0.00493739
chr5_170744362_170744380_pos_405074	0.004936
chr8_28905616_28905634_pos_473150	0.00493512
chr6_43119645_43119663_pos_421384	0.00493484
chr11_120331488_120331506_pos_105790	0.00493428
chr16_4237336_4237354_pos_185774	0.00493253
chr14_32657302_32657320_pos_150611	0.00493236
chr6_42710582_42710600_pos_421326	0.00493069
chr4_119549820_119549838_pos_364909	0.00492834
chr9_113523800_113523818_pos_504875	0.00492788
chr2_36381179_36381197_pos_249128	0.00492663
chr9_68420400_68420418_pos_496100	0.00492631
chr8_24806484_24806502_pos_471885	0.00492581
chr18_22174682_22174700_pos_222649	0.00492476
chr4_38920434_38920452_pos_356155	0.00492242
chr7_75710800_75710818_pos_454770	0.00492195
chr2_30261144_30261162_pos_247646	0.00492045
chr12_105724996_105725014_pos_128464	0.00491742
chr4_128658504_128658522_pos_366615	0.00491563
chr9_108034760_108034778_pos_503177	0.00491533
chr17_81593132_81593150_pos_219028	0.00491499
chrX_10831063_10831081_pos_512750	0.00491289
chr3_11496198_11496216_pos_315619	0.00491142
chr4_23747528_23747546_pos_354271	0.00491118
chr4_100094212_100094230_pos_362963	0.00491045
chr20_8946606_8946624_pos_286665	0.00490967
chr7_2811010_2811028_pos_443211	0.00490922
chr1_164771874_164771892_pos_32029	0.00490867
chr10_35421870_35421888_pos_61441	0.0049084
chr1_86503822_86503840_pos_22455	0.00490598
chr1_176690582_176690600_pos_34425	0.00490579
chr1_211309825_211309843_pos_42457	0.00490505
chr17_12580712_12580730_pos_202331	0.00490388
chr2_197869202_197869220_pos_275349	0.00490273
chr1_6461550_6461568_pos_1209	0.00490219
chr12_3032921_3032939_pos_111728	0.00490165
chr1_180522234_180522252_pos_35181	0.0049016
chr8_13632348_13632366_pos_469368	0.00490148
chr12_47737628_47737646_pos_119013	0.00489907
chr10_68111812_68111830_pos_65751	0.00489847
chr6_42276172_42276190_pos_421187	0.00489581
chr19_16867682_16867700_pos_236062	0.00489526
chr18_48721440_48721458_pos_227552	0.004895
chr3_37935492_37935510_pos_321470	0.00489442
chr12_62853928_62853946_pos_121941	0.00489272
chr13_33367940_33367958_pos_138653	0.0048926
chr1_25683949_25683967_pos_8095	0.0048924
chr5_83553093_83553111_pos_388342	0.00489235
chr5_78637914_78637932_pos_387103	0.0048922
chr17_4270288_4270306_pos_200629	0.00489002
chr11_102156736_102156754_pos_102141	0.00488732
chr10_72424818_72424836_pos_67513	0.00488663
chr13_48749798_48749816_pos_141897	0.0048856
chr6_25301978_25301996_pos_416989	0.00488167
chr11_20132500_20132518_pos_89913	0.00487843
chr5_56544272_56544290_pos_382773	0.00487702
chr9_2809879_2809897_pos_491348	0.00487531
chr9_97594777_97594795_pos_501788	0.00487505
chr5_149796758_149796776_pos_400642	0.00487412
chr8_11683510_11683528_pos_468081	0.00487313
chr15_62816808_62816826_pos_171956	0.00487246
chr12_95096537_95096555_pos_126880	0.00487174
chr3_38500094_38500112_pos_321609	0.00487024
chr2_8220236_8220254_pos_242362	0.00486844
chr3_171747506_171747524_pos_344812	0.00486804
chrX_115029902_115029920_pos_517618	0.00486752
chr8_133026378_133026396_pos_488311	0.00486717
chr1_180603453_180603471_pos_35281	0.00486674
chr11_12523618_12523636_pos_87343	0.00486641
chr6_38567572_38567590_pos_420296	0.00486431
chr15_63388056_63388074_pos_172511	0.00486292
chr2_173130632_173130650_pos_271887	0.00486189
chr13_28558458_28558476_pos_136768	0.00486155
chr10_95413446_95413464_pos_74272	0.00486074
chr10_79059428_79059446_pos_69950	0.00485712
chr6_14585975_14585993_pos_413254	0.00485634
chr15_71125752_71125770_pos_175759	0.00485551
chr10_73759640_73759658_pos_67789	0.00485531
chr21_38376854_38376872_pos_300963	0.00485474
chr18_45566873_45566891_pos_226731	0.00485379
chr1_9135288_9135306_pos_2592	0.00485344
chr3_177150312_177150330_pos_345627	0.00485301
chr10_122139704_122139722_pos_81363	0.0048509
chr11_120185330_120185348_pos_105692	0.00485075
chrX_154729722_154729740_pos_519424	0.00485008
chr10_98270730_98270748_pos_75163	0.00484852
chr10_93515540_93515558_pos_73793	0.00484849
chr7_2801922_2801940_pos_443174	0.00484823
chr14_53011213_53011231_pos_152352	0.0048482
chrX_119481394_119481412_pos_517827	0.00484791
chr5_16378940_16378958_pos_378737	0.00484653
chr1_178262557_178262575_pos_34849	0.00484595
chr4_128521926_128521944_pos_366523	0.00484401
chr12_64673624_64673642_pos_122205	0.00484272
chr3_150147905_150147923_pos_341843	0.00484262
chr7_137440411_137440429_pos_463403	0.00484174
chr3_4986850_4986868_pos_314565	0.00484134
chr13_50701654_50701672_pos_142549	0.00484064
chr9_3337525_3337543_pos_491404	0.00484042
chr8_13157026_13157044_pos_468822	0.0048384
chr2_190579002_190579020_pos_274260	0.00483829
chr12_43289448_43289466_pos_117964	0.00483746
chr16_25065175_25065193_pos_188963	0.00483629
chr14_54643159_54643177_pos_152710	0.00483604
chr6_436380_436398_pos_408650	0.00483596
chr8_28710158_28710176_pos_473052	0.00483443
chr8_18827198_18827216_pos_470155	0.00483374
chr1_56374510_56374528_pos_16199	0.00483274
chr2_156459964_156459982_pos_268484	0.00483129
chr12_571250_571268_pos_110260	0.00483062
chr10_16777848_16777866_pos_56396	0.00482863
chr15_40293081_40293099_pos_167302	0.00482597
chr3_195238976_195238994_pos_350649	0.00482454
chr18_6328550_6328568_pos_220453	0.00482419
chr9_97557952_97557970_pos_501753	0.00482408
chr17_29699514_29699532_pos_205577	0.00482352
chr21_37452518_37452536_pos_300753	0.00482312
chr1_67733062_67733080_pos_20006	0.00482225
chr5_168046462_168046480_pos_404332	0.00482183
chr18_35523668_35523686_pos_225745	0.00482134
chr1_116410138_116410156_pos_27607	0.00482056
chr9_132040889_132040907_pos_510706	0.00482048
chr6_17933182_17933200_pos_415227	0.00481584
chr2_9690460_9690478_pos_243096	0.00481559
chr10_51002120_51002138_pos_63456	0.00481546
chr20_63223516_63223534_pos_297542	0.00481476
chr14_92223236_92223254_pos_161523	0.00481359
chr2_33441348_33441366_pos_248894	0.00481251
chr1_42924118_42924136_pos_13092	0.00480978
chr17_41773924_41773942_pos_207886	0.00480862
chr6_110808162_110808180_pos_428439	0.00480488
chr2_191864904_191864922_pos_274788	0.00480387
chr22_29997324_29997342_pos_307540	0.00480336
chr1_77540068_77540086_pos_20852	0.00480241
chr16_89383724_89383742_pos_198349	0.00480074
chr5_149414900_149414918_pos_400188	0.00480034
chr11_96113070_96113088_pos_101476	0.00479971
chr3_38726195_38726213_pos_321871	0.00479823
chr6_12294312_12294330_pos_412271	0.00479818
chr7_47045792_47045810_pos_451721	0.00479809
chr12_92080768_92080786_pos_125467	0.00479759
chr13_75430616_75430634_pos_143996	0.00479654
chr10_71976068_71976086_pos_67138	0.0047962
chr8_42499182_42499200_pos_476064	0.0047949
chr10_74937228_74937246_pos_68302	0.00479468
chr18_46135494_46135512_pos_226875	0.00479121
chr1_209617472_209617490_pos_42115	0.00479059
chr13_74132670_74132688_pos_143692	0.00479059
chr16_15807940_15807958_pos_187617	0.00478925
chr3_158769334_158769352_pos_343249	0.00478808
chr17_12986354_12986372_pos_202598	0.00478766
chr10_114631114_114631132_pos_79825	0.0047873
chr7_135343974_135343992_pos_462857	0.00478669
chr9_68462244_68462262_pos_496128	0.00478632
chr5_142601152_142601170_pos_397865	0.00478608
chr16_29700564_29700582_pos_189499	0.00478491
chr1_169484416_169484434_pos_33298	0.00478341
chr4_169051450_169051468_pos_372810	0.00478093
chr11_47607462_47607480_pos_93722	0.00477972
chr4_173765992_173766010_pos_373662	0.00477966
chr9_97528723_97528741_pos_501721	0.00477902
chr1_110189043_110189061_pos_26136	0.00477788
chr7_699238_699256_pos_442233	0.00477769
chr10_124723631_124723649_pos_82145	0.00477749
chr8_63200244_63200262_pos_478262	0.00477708
chr1_61357299_61357317_pos_17958	0.00477689
chr2_96407456_96407474_pos_260414	0.00477592
chr8_17391924_17391942_pos_469512	0.00477173
chr17_80872045_80872063_pos_218542	0.00477114
chr3_21749292_21749310_pos_318232	0.00477027
chr6_15516131_15516149_pos_413712	0.00476856
chr1_82867968_82867986_pos_21605	0.00476798
chr22_36363050_36363068_pos_309754	0.00476734
chr15_95844066_95844084_pos_182635	0.0047663
chr10_126247796_126247814_pos_82692	0.00476619
chr8_60872314_60872332_pos_477979	0.0047658
chr2_144349681_144349699_pos_267152	0.00476575
chr10_10293738_10293756_pos_54406	0.00476514
chr22_17860376_17860394_pos_303955	0.00476214
chr2_15704332_15704350_pos_244322	0.0047611
chr10_62081150_62081168_pos_64973	0.00475961
chr13_30848013_30848031_pos_137652	0.00475668
chr9_4856185_4856203_pos_491633	0.00475656
chr10_10913052_10913070_pos_54661	0.00475464
chr1_42933168_42933186_pos_13118	0.00475433
chr13_51618942_51618960_pos_142759	0.00475286
chr12_91986116_91986134_pos_125352	0.00475118
chr9_97520332_97520350_pos_501706	0.0047501
chr11_12557146_12557164_pos_87381	0.00474993
chr6_154938294_154938312_pos_437747	0.0047484
chr4_94536242_94536260_pos_362506	0.00474819
chr6_140346937_140346955_pos_434690	0.00474668
chr12_93168048_93168066_pos_125898	0.00474656
chr20_53591008_53591026_pos_295488	0.00474636
chr18_67525658_67525676_pos_230654	0.00474606
chr2_159032357_159032375_pos_268956	0.00474601
chr15_85546064_85546082_pos_179919	0.00474589
chr7_116356506_116356524_pos_459706	0.00474583
chr13_109654472_109654490_pos_147031	0.00474505
chr3_61806274_61806292_pos_327132	0.00474421
chr8_81735282_81735300_pos_479878	0.00474411
chr1_116397958_116397976_pos_27587	0.00474379
chr20_4112658_4112676_pos_285940	0.00474373
chr22_43100346_43100364_pos_312469	0.00474359
chr18_77071748_77071766_pos_231560	0.00474322
chr1_232546140_232546158_pos_48539	0.00474205
chr12_67431108_67431126_pos_122737	0.00474116
chr13_39501966_39501984_pos_139480	0.00474089
chr7_131212346_131212364_pos_461478	0.00473993
chr9_120412690_120412708_pos_505913	0.00473983
chr1_43227506_43227524_pos_13257	0.00473982
chr10_86631728_86631746_pos_71360	0.00473931
chr5_72938020_72938038_pos_386146	0.00473876
chr17_27540340_27540358_pos_205000	0.00473738
chr19_12773812_12773830_pos_234869	0.00473459
chr6_21348684_21348702_pos_415987	0.00473335
chr18_73319094_73319112_pos_230813	0.0047322
chr4_153249522_153249540_pos_370710	0.00472887
chr10_87203584_87203602_pos_71766	0.00472817
chr21_42668640_42668658_pos_302201	0.00472711
chr13_80979179_80979197_pos_144953	0.00472643
chr17_47294446_47294464_pos_209958	0.00472434
chr6_6689304_6689322_pos_410564	0.00472257
chr16_75292862_75292880_pos_194851	0.00472191
chr2_179021508_179021526_pos_273002	0.00472108
chr3_73547138_73547156_pos_331063	0.00472097
chr2_237213766_237213784_pos_283127	0.00472033
chr17_9017044_9017062_pos_201694	0.00472006
chr14_48936720_48936738_pos_151355	0.00471994
chr5_123365502_123365520_pos_392509	0.00471949
chr19_35396138_35396156_pos_237667	0.00471632
chr15_71732642_71732660_pos_176309	0.00471606
chr5_140219011_140219029_pos_396963	0.00471529
chr1_230154224_230154242_pos_47231	0.00471514
chr16_4052112_4052130_pos_185590	0.00471512
chr8_17606592_17606610_pos_469562	0.00471475
chr1_229864486_229864504_pos_47069	0.00471279
chr3_25528042_25528060_pos_318860	0.00471248
chr20_62485178_62485196_pos_297298	0.00471218
chrX_134570361_134570379_pos_518457	0.00471057
chr12_106195604_106195622_pos_128917	0.00471035
chr1_23849142_23849160_pos_7419	0.00470788
chr5_113282758_113282776_pos_391469	0.00470739
chr1_86503208_86503226_pos_22443	0.00470705
chr15_73484682_73484700_pos_176645	0.00470689
chr2_219632338_219632356_pos_279837	0.00470538
chr15_81174870_81174888_pos_178836	0.00470459
chr9_114177868_114177886_pos_505258	0.00470449
chr13_113220293_113220311_pos_148609	0.00470182
chr6_17042920_17042938_pos_414684	0.0047013
chr22_17138824_17138842_pos_303643	0.00470122
chr3_8656366_8656384_pos_314968	0.00470082
chr10_132359912_132359930_pos_83555	0.00470074
chr9_87324698_87324716_pos_498936	0.00470027
chr10_122152604_122152622_pos_81422	0.00470008
chr11_130583932_130583950_pos_109138	0.00470003
chr8_124254986_124255004_pos_485862	0.00469895
chr7_11592155_11592173_pos_444626	0.00469885
chr2_69177292_69177310_pos_257635	0.00469815
chr20_50098594_50098612_pos_294564	0.00469742
chr4_148053776_148053794_pos_369535	0.00469363
chr16_27222866_27222884_pos_189050	0.00469348
chr16_27318766_27318784_pos_189121	0.00469283
chr2_164734670_164734688_pos_270490	0.00469012
chr5_116137972_116137990_pos_391819	0.00468887
chr1_39127820_39127838_pos_11606	0.00468782
chr2_151844313_151844331_pos_268180	0.00468625
chr11_16860882_16860900_pos_88696	0.00468476
chr14_61609864_61609882_pos_154977	0.00468246
chr15_37019976_37019994_pos_166329	0.00467836
chr11_12686334_12686352_pos_87452	0.00467541
chr4_87540438_87540456_pos_361867	0.00467407
chr9_93580824_93580842_pos_500592	0.00467368
chr1_164712094_164712112_pos_31913	0.00467181
chr14_91369768_91369786_pos_161407	0.00467125
chr6_168037420_168037438_pos_441367	0.00467096
chr9_121663160_121663178_pos_506543	0.00467047
chr7_112567526_112567544_pos_459344	0.00467007
chr12_4292682_4292700_pos_112618	0.00466876
chr3_172286996_172287014_pos_345285	0.00466648
chr8_130291260_130291278_pos_487785	0.00466501
chr3_123492304_123492322_pos_336114	0.00466461
chr2_197884273_197884291_pos_275379	0.00466062
chr15_68345628_68345646_pos_174586	0.00465991
chr4_7987630_7987648_pos_352636	0.00465946
chr9_11821776_11821794_pos_492142	0.00465883
chr2_12168386_12168404_pos_243748	0.00465849
chr3_156308498_156308516_pos_342687	0.00465717
chr15_40941548_40941566_pos_167559	0.00465497
chr21_38809372_38809390_pos_301201	0.00465425
chr8_54326724_54326742_pos_477186	0.00465423
chr10_110701935_110701953_pos_78396	0.00465375
chr3_146158094_146158112_pos_341137	0.0046523
chr1_27496894_27496912_pos_9012	0.00465117
chr4_87092916_87092934_pos_361715	0.00464959
chr5_57695521_57695539_pos_383154	0.00464881
chr5_55447648_55447666_pos_382278	0.00464808
chr17_69609282_69609300_pos_215349	0.00464733
chr17_73747706_73747724_pos_215974	0.00464648
chr18_7237854_7237872_pos_220573	0.00464644
chr12_7068698_7068716_pos_113460	0.00464429
chr2_119489926_119489944_pos_264420	0.00464424
chr2_100929444_100929462_pos_261566	0.00464365
chr1_116827399_116827417_pos_27805	0.00464135
chr3_112374724_112374742_pos_333737	0.00463932
chr1_202315742_202315760_pos_39000	0.00463864
chr16_78684956_78684974_pos_195278	0.00463757
chr1_108719364_108719382_pos_25628	0.00463673
chr8_30546779_30546797_pos_473956	0.00463508
chr6_56833462_56833480_pos_424148	0.00463483
chr2_26299236_26299254_pos_246445	0.0046341
chr7_5558933_5558951_pos_443838	0.00463402
chr6_1618512_1618530_pos_408840	0.00463239
chr2_96928118_96928136_pos_260683	0.00463234
chr6_150177942_150177960_pos_436597	0.00462937
chr3_178320604_178320622_pos_346200	0.00462849
chr1_16139873_16139891_pos_5347	0.00462813
chr2_37506126_37506144_pos_249600	0.00462766
chr2_37616894_37616912_pos_249685	0.00462729
chr10_71968664_71968682_pos_67114	0.00462727
chr22_27507550_27507568_pos_306473	0.0046264
chr2_36434132_36434150_pos_249194	0.00462392
chr10_10914632_10914650_pos_54677	0.00461957
chr20_58572304_58572322_pos_296638	0.0046188
chr3_171297159_171297177_pos_344547	0.00461841
chr19_38211214_38211232_pos_237850	0.00461788
chrX_10047892_10047910_pos_512634	0.00461787
chr12_128366033_128366051_pos_134723	0.00461403
chr14_29671221_29671239_pos_149935	0.0046129
chr8_97958444_97958462_pos_481578	0.00460919
chr1_3292422_3292440_pos_791	0.0046083
chr10_11865738_11865756_pos_55211	0.00460535
chr17_48002717_48002735_pos_210083	0.00460469
chr5_73590970_73590988_pos_386182	0.00460326
chr11_17528365_17528383_pos_88969	0.00460238
chr1_27561796_27561814_pos_9201	0.00460177
chr17_57421226_57421244_pos_211981	0.00460173
chr15_85348223_85348241_pos_179650	0.00460123
chr1_150165580_150165598_pos_29023	0.00460045
chr22_39221672_39221690_pos_310943	0.00460001
chr15_57595288_57595306_pos_170436	0.0045987
chr5_140261569_140261587_pos_397033	0.00459689
chr10_103794448_103794466_pos_76885	0.00459502
chr5_125059417_125059435_pos_393409	0.0045946
chrX_120486038_120486056_pos_517905	0.00459446
chr14_104696855_104696873_pos_163955	0.00459378
chr1_209840206_209840224_pos_42249	0.00459285
chr2_68889999_68890017_pos_257441	0.00459271
chr2_168231748_168231766_pos_270829	0.00459231
chr1_65176422_65176440_pos_19171	0.00459068
chr3_42026413_42026431_pos_322499	0.00458976
chr1_67031742_67031760_pos_19768	0.00458932
chr14_20799751_20799769_pos_149057	0.00458882
chr4_76687812_76687830_pos_360194	0.00458819
chr2_30372238_30372256_pos_247783	0.00458799
chr18_34773264_34773282_pos_225463	0.00458688
chr5_176531067_176531085_pos_407873	0.00458561
chr12_94689466_94689484_pos_126803	0.00458213
chr10_22554666_22554684_pos_57829	0.00458105
chr1_167627868_167627886_pos_32535	0.00458064
chr7_116512024_116512042_pos_459795	0.00457978
chr3_60313902_60313920_pos_326968	0.0045761
chr4_78567018_78567036_pos_360694	0.00457504
chr9_116737232_116737250_pos_505786	0.00457471
chr18_45662674_45662692_pos_226792	0.00457369
chr2_74865544_74865562_pos_259104	0.00457243
chr1_91707870_91707888_pos_23358	0.0045705
chr10_61838098_61838116_pos_64628	0.00456825
chr4_184646876_184646894_pos_374726	0.00456798
chr11_128553080_128553098_pos_108282	0.00456724
chr1_9384381_9384399_pos_2781	0.00456716
chr18_45749510_45749528_pos_226814	0.00456537
chr14_99038601_99038619_pos_162383	0.00456456
chr1_11931342_11931360_pos_3976	0.00456408
chr10_30184618_30184636_pos_59526	0.00456312
chr1_243269644_243269662_pos_51009	0.00456306
chr1_162113197_162113215_pos_31284	0.00456294
chr11_76606142_76606160_pos_99143	0.00456263
chr14_58806552_58806570_pos_153684	0.00456199
chr17_68460866_68460884_pos_215028	0.00456168
chr11_18721192_18721210_pos_89095	0.00456156
chr2_202387874_202387892_pos_275984	0.00456106
chr10_51683442_51683460_pos_63551	0.00456055
chr3_156751364_156751382_pos_342867	0.00455972
chr10_91560980_91560998_pos_73165	0.00455838
chr7_74401440_74401458_pos_454518	0.00455794
chr3_16399740_16399758_pos_317446	0.00455728
chr6_143287294_143287312_pos_435241	0.00455662
chr15_98915834_98915852_pos_183422	0.00455603
chr5_78653880_78653898_pos_387123	0.00455309
chr13_112730234_112730252_pos_148301	0.00455262
chr15_71677041_71677059_pos_176244	0.00455212
chr10_132633138_132633156_pos_83819	0.00454968
chr12_3055666_3055684_pos_111790	0.0045481
chr1_94073362_94073380_pos_24033	0.00454767
chr10_85319308_85319326_pos_71165	0.00454671
chr14_71408612_71408630_pos_157796	0.00454617
chr1_198220632_198220650_pos_37717	0.0045397
chr13_50800212_50800230_pos_142569	0.00453845
chr10_78716381_78716399_pos_69588	0.00453809
chr10_11269734_11269752_pos_55043	0.00453806
chr5_172266472_172266490_pos_405733	0.004538
chr19_46441942_46441960_pos_239759	0.00453702
chr19_18745394_18745412_pos_236726	0.00453429
chr20_62286882_62286900_pos_297175	0.00453331
chr4_64403558_64403576_pos_359199	0.00453195
chr5_17070079_17070097_pos_379001	0.00453092
chr2_236575884_236575902_pos_282765	0.0045306
chr6_136181479_136181497_pos_433114	0.0045279
chr11_10911974_10911992_pos_86180	0.00452781
chr22_19943832_19943850_pos_304583	0.0045277
chr11_104451606_104451624_pos_102363	0.00452755
chr5_38463231_38463249_pos_380455	0.00452751
chr18_7810180_7810198_pos_220859	0.00452659
chr2_85250160_85250178_pos_259337	0.00452583
chr2_3626542_3626560_pos_242017	0.00452582
chr3_123113975_123113993_pos_335807	0.0045255
chr4_14926682_14926700_pos_353526	0.00452509
chr7_41822450_41822468_pos_450647	0.00452397
chr18_22388026_22388044_pos_223193	0.00452242
chr5_78269148_78269166_pos_386906	0.00452157
chr7_50677394_50677412_pos_452766	0.00452136
chr1_85568850_85568868_pos_22290	0.00451842
chr16_2042212_2042230_pos_185096	0.00451808
chr2_158503146_158503164_pos_268706	0.00451576
chr22_17484104_17484122_pos_303819	0.00451332
chr7_22442818_22442836_pos_446050	0.00451109
chr7_127985184_127985202_pos_460567	0.00451035
chr4_124111618_124111636_pos_365883	0.00451021
chr18_45774153_45774171_pos_226828	0.00451002
chr6_151068352_151068370_pos_437109	0.00450946
chr9_85639988_85640006_pos_498529	0.00450732
chr7_136033489_136033507_pos_463067	0.00450694
chr7_107952661_107952679_pos_458924	0.00450625
chr12_67826422_67826440_pos_122958	0.00450553
chr7_139679989_139680007_pos_464054	0.00450443
chr15_66679386_66679404_pos_173574	0.00450306
chr4_54225870_54225888_pos_358190	0.00450064
chr3_98765650_98765668_pos_331881	0.00450042
chr5_1874925_1874943_pos_376632	0.00449969
chr17_57599774_57599792_pos_212182	0.00449847
chr1_204065540_204065558_pos_40073	0.00449507
chr11_123174624_123174642_pos_106784	0.00449437
chr7_130430881_130430899_pos_461277	0.00449383
chr11_44475281_44475299_pos_92221	0.00449367
chr8_6627056_6627074_pos_466719	0.00449227
chr8_58258046_58258064_pos_477654	0.00449176
chr11_125170294_125170312_pos_107142	0.00448957
chr11_130653462_130653480_pos_109257	0.00448765
chr11_125287474_125287492_pos_107204	0.0044872
chr12_108305834_108305852_pos_129260	0.00448684
chr10_17425937_17425955_pos_56787	0.00448531
chr5_42509512_42509530_pos_381131	0.00448406
chr20_59016404_59016422_pos_296775	0.00448337
chr20_32524055_32524073_pos_289887	0.00448244
chr2_73759748_73759766_pos_258826	0.00448237
chr3_187963508_187963526_pos_348113	0.00448158
chr9_683104_683122_pos_490840	0.0044812
chr5_148454080_148454098_pos_399407	0.00448049
chr20_41409330_41409348_pos_292390	0.00447964
chr6_163302614_163302632_pos_439981	0.00447798
chr1_184622530_184622548_pos_36765	0.00447533
chr16_66921142_66921160_pos_192963	0.00447524
chr2_11406915_11406933_pos_243555	0.00447432
chr5_150780128_150780146_pos_401491	0.00447404
chr15_75350148_75350166_pos_177411	0.00447268
chr2_203787056_203787074_pos_276287	0.00447208
chr12_11764030_11764048_pos_113903	0.00447201
chr2_84920330_84920348_pos_259245	0.00447095
chr15_73376044_73376062_pos_176573	0.00447001
chr1_33300900_33300918_pos_10629	0.00446837
chr11_112943124_112943142_pos_103333	0.00446769
chr11_76610832_76610850_pos_99151	0.00446499
chr1_43349302_43349320_pos_13350	0.00446225
chr15_66616974_66616992_pos_173480	0.00446068
chr8_38472390_38472408_pos_474852	0.00446008
chr6_35385883_35385901_pos_418925	0.00445984
chr6_129235931_129235949_pos_431826	0.0044589
chr15_38129788_38129806_pos_166667	0.00445697
chr17_82846368_82846386_pos_219393	0.00445687
chr8_132904090_132904108_pos_488231	0.00445676
chr5_78719646_78719664_pos_387177	0.00445582
chrX_136163650_136163668_pos_518698	0.00445566
chr10_3055030_3055048_pos_52337	0.00445514
chr19_55088756_55088774_pos_241278	0.00445462
chr2_110801768_110801786_pos_263714	0.00445088
chr6_167441872_167441890_pos_441156	0.00445017
chr3_37771582_37771600_pos_321309	0.00444884
chr8_51870148_51870166_pos_476989	0.00444763
chr16_20913880_20913898_pos_188343	0.00444692
chr11_122229556_122229574_pos_106409	0.00444664
chr22_43993338_43993356_pos_312550	0.00444396
chr10_75788612_75788630_pos_68577	0.00444366
chr20_41072840_41072858_pos_292201	0.00444329
chr10_76175964_76175982_pos_68651	0.00444302
chr5_143392850_143392868_pos_398658	0.0044425
chr3_169657560_169657578_pos_344228	0.00444125
chr19_11151462_11151480_pos_234656	0.00444107
chr1_237696334_237696352_pos_50873	0.00443921
chr1_112263622_112263640_pos_26522	0.00443821
chr8_86601294_86601312_pos_479983	0.00443793
chr6_164103961_164103979_pos_440706	0.00443723
chr5_142446540_142446558_pos_397747	0.00443711
chr18_55911070_55911088_pos_228740	0.00443695
chr3_11476954_11476972_pos_315585	0.00443638
chr12_2333111_2333129_pos_111400	0.00443618
chr3_192652089_192652107_pos_349245	0.0044356
chr1_210301852_210301870_pos_42376	0.00443501
chr2_173027990_173028008_pos_271723	0.00443436
chr22_36362305_36362323_pos_309749	0.00443414
chr9_126144784_126144802_pos_507697	0.00443298
chr1_22532740_22532758_pos_7026	0.00443203
chr3_4584530_4584548_pos_314328	0.00443177
chr14_76997727_76997745_pos_159735	0.00443145
chr4_156944108_156944126_pos_371260	0.00442994
chr1_47876343_47876361_pos_14416	0.00442816
chr12_106108336_106108354_pos_128778	0.00442816
chr4_184534728_184534746_pos_374708	0.00442717
chr8_104954148_104954166_pos_482996	0.00442704
chr2_119480469_119480487_pos_264369	0.00442622
chr12_122023702_122023720_pos_133216	0.00442346
chr7_75921626_75921644_pos_454864	0.00442253
chr5_67149896_67149914_pos_384886	0.00442043
chr7_139915458_139915476_pos_464193	0.00441971
chr17_881862_881880_pos_198790	0.00441941
chr6_13331912_13331930_pos_412747	0.00441933
chr14_85535692_85535710_pos_160341	0.00441806
chr9_5582973_5582991_pos_491740	0.00441772
chr2_214806170_214806188_pos_277718	0.00441759
chr2_37460170_37460188_pos_249572	0.00441604
chr2_12924129_12924147_pos_244164	0.00441527
chr8_123668769_123668787_pos_485605	0.0044146
chr21_33656122_33656140_pos_299828	0.00441403
chr21_42233461_42233479_pos_302108	0.0044113
chr1_201025772_201025790_pos_38056	0.00441088
chr3_152258671_152258689_pos_342226	0.00440841
chr6_37481965_37481983_pos_420051	0.00440817
chr8_4612552_4612570_pos_466580	0.00440751
chr9_109473296_109473314_pos_503500	0.00440728
chr10_70458476_70458494_pos_66388	0.00440681
chr1_39104781_39104799_pos_11550	0.00440674
chr12_2553178_2553196_pos_111624	0.00440669
chr20_38932658_38932676_pos_291909	0.00440666
chr11_130583865_130583883_pos_109137	0.00440561
chr10_7797578_7797596_pos_54345	0.00440509
chr19_12544728_12544746_pos_234844	0.0044029
chr8_127927058_127927076_pos_487164	0.00440259
chr1_202352032_202352050_pos_39011	0.00440222
chr4_128517954_128517972_pos_366504	0.00440191
chr12_93060946_93060964_pos_125813	0.00440176
chr7_28688412_28688430_pos_447626	0.00440145
chr2_207836642_207836660_pos_277306	0.00440135
chr2_101140392_101140410_pos_261767	0.00440133
chr2_217836418_217836436_pos_278871	0.0043999
chr5_108149078_108149096_pos_390400	0.00439207
chr7_17234186_17234204_pos_445259	0.00439013
chr9_95090360_95090378_pos_501264	0.00438811
chr6_162705990_162706008_pos_439693	0.0043881
chr1_20358258_20358276_pos_6237	0.00438737
chr2_44131387_44131405_pos_252436	0.00438582
chr8_15605999_15606017_pos_469413	0.00438412
chr10_72567546_72567564_pos_67524	0.00438377
chr10_63583588_63583606_pos_65363	0.00438258
chr3_156351024_156351042_pos_342688	0.00438118
chr22_25025596_25025614_pos_305890	0.00438006
chr2_106130422_106130440_pos_262976	0.00437968
chr10_79434534_79434552_pos_70649	0.00437773
chr5_150143628_150143646_pos_400923	0.00437726
chr6_53301359_53301377_pos_423258	0.00437673
chr1_61183766_61183784_pos_17740	0.00437617
chr10_78657016_78657034_pos_69567	0.00437552
chr2_33023276_33023294_pos_248577	0.00437419
chr2_106851970_106851988_pos_263023	0.00437397
chr15_68199724_68199742_pos_174515	0.00437342
chr19_34433014_34433032_pos_237572	0.00437337
chr9_6220080_6220098_pos_491810	0.00437319
chr1_216754396_216754414_pos_43736	0.00437287
chr3_50648426_50648444_pos_325040	0.00437241
chr12_6430552_6430570_pos_113263	0.00437128
chr1_202234350_202234368_pos_38934	0.00437078
chr10_44953026_44953044_pos_62450	0.00436822
chr10_69769562_69769580_pos_66181	0.00436746
chrX_115614332_115614350_pos_517686	0.00436548
chr1_56437068_56437086_pos_16277	0.00436421
chr10_34540008_34540026_pos_61117	0.00436306
chr15_84831237_84831255_pos_179379	0.00436274
chr1_28928272_28928290_pos_9655	0.00436269
chr5_124908931_124908949_pos_393314	0.00436256
chr17_77316345_77316363_pos_217180	0.00436154
chr7_69178046_69178064_pos_453722	0.00435928
chr11_61842079_61842097_pos_94775	0.00435847
chr2_63591166_63591184_pos_256063	0.00435829
chr1_61606723_61606741_pos_18147	0.00435632
chr1_3353056_3353074_pos_888	0.00435528
chr8_48522736_48522754_pos_476649	0.00435515
chr1_218439698_218439716_pos_44243	0.00435496
chr15_63436873_63436891_pos_172522	0.00435477
chr21_43703526_43703544_pos_302460	0.00435475
chr15_89018366_89018384_pos_180648	0.00435349
chr12_124327652_124327670_pos_133935	0.00435328
chr19_50492113_50492131_pos_240962	0.00435256
chr6_150635076_150635094_pos_436809	0.00435151
chr2_145012339_145012357_pos_267714	0.00435104
chr5_54792982_54793000_pos_382156	0.00435094
chr1_66450477_66450495_pos_19622	0.00435037
chr2_151845714_151845732_pos_268198	0.00434702
chr2_236826988_236827006_pos_282928	0.00434595
chr2_64488149_64488167_pos_256317	0.00434525
chr2_65003828_65003846_pos_256574	0.0043442
chr6_90169590_90169608_pos_426402	0.00434336
chr12_998450_998468_pos_110484	0.00434302
chr15_95603872_95603890_pos_182582	0.00434208
chr9_77999246_77999264_pos_497908	0.00434144
chr14_95010738_95010756_pos_162151	0.0043414
chr5_42597541_42597559_pos_381199	0.00434119
chr5_66740040_66740058_pos_384630	0.00434027
chr19_16355580_16355598_pos_235870	0.00433975
chr2_85765292_85765310_pos_259629	0.00433783
chr8_42471370_42471388_pos_475992	0.00433782
chr4_16869802_16869820_pos_353989	0.00433772
chr7_129916746_129916764_pos_461036	0.00433611
chr22_35352642_35352660_pos_308929	0.00433606
chr1_237045507_237045525_pos_50572	0.00433525
chr5_57696200_57696218_pos_383159	0.00433403
chr22_42869092_42869110_pos_312226	0.00433374
chr7_3725218_3725236_pos_443374	0.00433342
chr2_228377856_228377874_pos_281266	0.00433165
chr14_75238863_75238881_pos_159025	0.00432933
chr13_113486716_113486734_pos_148697	0.00432853
chr4_186727043_186727061_pos_376072	0.00432722
chr17_7748139_7748157_pos_201182	0.00432664
chr12_3885752_3885770_pos_112436	0.0043255
chr8_22909214_22909232_pos_471441	0.00432521
chr12_30973220_30973238_pos_117177	0.00432472
chr5_170749376_170749394_pos_405116	0.00432456
chr11_100445376_100445394_pos_101929	0.00432287
chr5_69091407_69091425_pos_385602	0.0043228
chr1_225752457_225752475_pos_45760	0.00432144
chr5_132363916_132363934_pos_394661	0.00431998
chr6_150418472_150418490_pos_436678	0.00431923
chr22_37304030_37304048_pos_310031	0.00431878
chr21_45051158_45051176_pos_302862	0.00431615
chr1_17567792_17567810_pos_5689	0.00431519
chr7_7869256_7869274_pos_444468	0.00431486
chr10_71232454_71232472_pos_66761	0.00431372
chr1_7482214_7482232_pos_1546	0.0043129
chr15_81039485_81039503_pos_178771	0.00431263
chr22_28004822_28004840_pos_306804	0.00431068
chr7_23465624_23465642_pos_446367	0.00431048
chr18_22165881_22165899_pos_222601	0.00430983
chr20_50347934_50347952_pos_294712	0.00430849
chr6_1842480_1842498_pos_409031	0.00430745
chr13_47546428_47546446_pos_141616	0.00430616
chr11_48170996_48171014_pos_93934	0.00430603
chr6_117535374_117535392_pos_429850	0.00430469
chr7_47335676_47335694_pos_451908	0.00430332
chr3_42025922_42025940_pos_322496	0.00430171
chr5_77168406_77168424_pos_386801	0.0042996
chr6_115601490_115601508_pos_429580	0.00429803
chr1_155981366_155981384_pos_30148	0.00429733
chr14_68637516_68637534_pos_156657	0.00429636
chr5_172793064_172793082_pos_406230	0.00429522
chr3_56921750_56921768_pos_326192	0.00429485
chr5_150644566_150644584_pos_401397	0.00429454
chr9_132266000_132266018_pos_510767	0.00429362
chr4_87518255_87518273_pos_361831	0.00429331
chr17_57529990_57530008_pos_212103	0.00429204
chr3_172042318_172042336_pos_345025	0.0042911
chr6_34319352_34319370_pos_418289	0.00429092
chr10_31152829_31152847_pos_60019	0.00428864
chr12_56087468_56087486_pos_121117	0.00428777
chr20_58907792_58907810_pos_296749	0.00428753
chr3_4583894_4583912_pos_314324	0.00428749
chr13_71758942_71758960_pos_143457	0.00428651
chr11_120399512_120399530_pos_105875	0.00428594
chr2_158539813_158539831_pos_268723	0.00428447
chr11_125401832_125401850_pos_107302	0.00428442
chr11_86041191_86041209_pos_100196	0.00428343
chr4_147708292_147708310_pos_369216	0.00428314
chr18_21904499_21904517_pos_222500	0.00428136
chr2_204112684_204112702_pos_276430	0.00428116
chr17_10192698_10192716_pos_202111	0.00428107
chr21_15355016_15355034_pos_297949	0.00427912
chr8_23297521_23297539_pos_471570	0.00427738
chr12_94954530_94954548_pos_126867	0.00427719
chr15_92012254_92012272_pos_181751	0.0042757
chr10_44913314_44913332_pos_62393	0.0042721
chr1_156625994_156626012_pos_30439	0.00427163
chr8_80754223_80754241_pos_479623	0.00427108
chr17_12715410_12715428_pos_202492	0.00426945
chr4_119833960_119833978_pos_364981	0.00426865
chr3_78100728_78100746_pos_331387	0.00426812
chr17_39676329_39676347_pos_207137	0.00426784
chr15_49902478_49902496_pos_169198	0.0042678
chr1_168235830_168235848_pos_32796	0.00426554
chr12_42236148_42236166_pos_117620	0.00426511
chr7_16661144_16661162_pos_445148	0.00426444
chr15_91627732_91627750_pos_181357	0.00426226
chr9_127521565_127521583_pos_508320	0.00426162
chr15_57382295_57382313_pos_170060	0.00426123
chr1_32062680_32062698_pos_10337	0.0042612
chr2_213086154_213086172_pos_277627	0.00426074
chr8_54171957_54171975_pos_477146	0.00425972
chr17_1229712_1229730_pos_199135	0.00425842
chr15_45232106_45232124_pos_168458	0.0042584
chr1_3774870_3774888_pos_1051	0.00425734
chr22_45552766_45552784_pos_313020	0.00425396
chr17_1147840_1147858_pos_199098	0.00425283
chr7_129907449_129907467_pos_461021	0.00425245
chr2_190578596_190578614_pos_274252	0.00425071
chr7_143499524_143499542_pos_464560	0.00425033
chr3_98693032_98693050_pos_331839	0.00424943
chr3_52028748_52028766_pos_325180	0.00424927
chr10_113382520_113382538_pos_79164	0.00424873
chr2_30229846_30229864_pos_247584	0.00424868
chr5_174532782_174532800_pos_407530	0.00424685
chr19_799724_799742_pos_232020	0.00424533
chr2_43349294_43349312_pos_252282	0.00424525
chr15_95288284_95288302_pos_182392	0.00424368
chr1_7552058_7552076_pos_1599	0.00424027
chr3_53162965_53162983_pos_325607	0.00423973
chr6_108644449_108644467_pos_427885	0.00423821
chr5_66848980_66848998_pos_384699	0.00423778
chr18_58009352_58009370_pos_229171	0.00423564
chrX_68685882_68685900_pos_516247	0.0042352
chr10_61642897_61642915_pos_64564	0.00423486
chr2_200904074_200904092_pos_275702	0.0042336
chr7_5700028_5700046_pos_444062	0.00423355
chr1_81254680_81254698_pos_21204	0.00423319
chr21_35026832_35026850_pos_300324	0.00423313
chr2_219476144_219476162_pos_279640	0.00423198
chr17_17575276_17575294_pos_203634	0.00423083
chr8_116427778_116427796_pos_483758	0.00423041
chr10_71812890_71812908_pos_67054	0.00422935
chr9_8629025_8629043_pos_492030	0.00422905
chr12_124398015_124398033_pos_134023	0.0042283
chr5_143496289_143496307_pos_398700	0.00422698
chr13_46655702_46655720_pos_141503	0.00422582
chr7_137886198_137886216_pos_463648	0.00422578
chr12_21882394_21882412_pos_115870	0.00422468
chr12_46209990_46210008_pos_118333	0.00422465
chrX_69989330_69989348_pos_516671	0.00422441
chr5_31626176_31626194_pos_379166	0.00422377
chr2_160399394_160399412_pos_269745	0.00422228
chr19_14112557_14112575_pos_235285	0.00422163
chr15_75728499_75728517_pos_177544	0.0042213
chr4_155496148_155496166_pos_371046	0.00422125
chr21_34130364_34130382_pos_300001	0.00422073
chr11_128568824_128568842_pos_108302	0.00422043
chr15_66908652_66908670_pos_173888	0.00421996
chr15_36107098_36107116_pos_165819	0.00421969
chr6_133806800_133806818_pos_432449	0.00421843
chr13_91142787_91142805_pos_145026	0.00421676
chr6_80790430_80790448_pos_425204	0.0042157
chr7_5637102_5637120_pos_443934	0.00421394
chr2_46350580_46350598_pos_253206	0.00421387
chr3_47715076_47715094_pos_324255	0.00421246
chr4_113539020_113539038_pos_364212	0.00420958
chr2_128510880_128510898_pos_265624	0.00420911
chr1_21902344_21902362_pos_6720	0.00420867
chr7_159095402_159095420_pos_466130	0.00420841
chr5_14264682_14264700_pos_377902	0.00420822
chr12_115227430_115227448_pos_131657	0.00420793
chr10_91037182_91037200_pos_72925	0.0042075
chr3_188268174_188268192_pos_348413	0.00420746
chr10_62632678_62632696_pos_65108	0.00420606
chr9_18847074_18847092_pos_493888	0.0042051
chr10_121265746_121265764_pos_81016	0.0042038
chr13_50403486_50403504_pos_142341	0.0042038
chr20_19049200_19049218_pos_288056	0.00420352
chr4_7782664_7782682_pos_352254	0.00420314
chr3_69240560_69240578_pos_329101	0.00420186
chr15_98927256_98927274_pos_183435	0.00420084
chr1_161398340_161398358_pos_31146	0.00419995
chr1_51572412_51572430_pos_14808	0.0041997
chr15_95289602_95289620_pos_182401	0.00419939
chr15_71549956_71549974_pos_176149	0.00419896
chr1_237211120_237211138_pos_50739	0.00419749
chr2_42141516_42141534_pos_251534	0.00419667
chr21_28747778_28747796_pos_298993	0.00419648
chr14_56220813_56220831_pos_153407	0.00419531
chr7_130916100_130916118_pos_461349	0.00419469
chr12_110745603_110745621_pos_130608	0.00419424
chr1_172359317_172359335_pos_33882	0.00419354
chr14_103818245_103818263_pos_163702	0.00419324
chr3_15524166_15524184_pos_317195	0.00419282
chr20_47575520_47575538_pos_293681	0.00418942
chr21_38680298_38680316_pos_301139	0.00418874
chr1_47804245_47804263_pos_14370	0.00418838
chr20_50913790_50913808_pos_294997	0.0041877
chr1_115767060_115767078_pos_27424	0.0041856
chr9_130780997_130781015_pos_509734	0.00418377
chr4_77002662_77002680_pos_360468	0.00418341
chr4_23817254_23817272_pos_354308	0.00418241
chr9_114170805_114170823_pos_505223	0.00418127
chr22_35906124_35906142_pos_309336	0.00418089
chr5_124698120_124698138_pos_393103	0.0041795
chr14_57847244_57847262_pos_153500	0.00417929
chr15_57595323_57595341_pos_170437	0.00417926
chr12_11771472_11771490_pos_113914	0.0041792
chrX_38637420_38637438_pos_514189	0.00417841
chr3_5301775_5301793_pos_314677	0.00417699
chr4_3827916_3827934_pos_351813	0.00417637
chr14_61461272_61461290_pos_154628	0.00417604
chr8_5963216_5963234_pos_466590	0.00417556
chr2_159063342_159063360_pos_269006	0.00417539
chr3_55708311_55708329_pos_325988	0.00417528
chr12_110278300_110278318_pos_130375	0.00417516
chr6_85361544_85361562_pos_425895	0.00417321
chr10_31072600_31072618_pos_59920	0.00417171
chr3_159864675_159864693_pos_343516	0.00417126
chr2_201191744_201191762_pos_275784	0.00417027
chr1_184078956_184078974_pos_36557	0.00416868
chr2_204313506_204313524_pos_276500	0.00416838
chr3_186414024_186414042_pos_347517	0.00416574
chr16_19666620_19666638_pos_188052	0.00416559
chr1_201726996_201727014_pos_38627	0.0041655
chr6_158034132_158034150_pos_438677	0.00416542
chr2_71610054_71610072_pos_258308	0.00416504
chr12_47752742_47752760_pos_119028	0.00416393
chr11_16936065_16936083_pos_88850	0.00416388
chr8_133356930_133356948_pos_488553	0.00416211
chr3_89157130_89157148_pos_331660	0.00416195
chr15_95266890_95266908_pos_182371	0.00416164
chr7_25965308_25965326_pos_447048	0.00416114
chr18_40437996_40438014_pos_226423	0.00416057
chr11_15816358_15816376_pos_88257	0.0041595
chr2_133579593_133579611_pos_265969	0.00415805
chr16_58126636_58126654_pos_192098	0.00415769
chr9_128072577_128072595_pos_508715	0.00415743
chr5_66744069_66744087_pos_384651	0.00415721
chr12_68557638_68557656_pos_123197	0.00415525
chr7_76307018_76307036_pos_455000	0.00415262
chr5_134554074_134554092_pos_395098	0.00414955
chr1_179175728_179175746_pos_35072	0.00414949
chr1_59013417_59013435_pos_16855	0.00414668
chr7_26704202_26704220_pos_447148	0.00414583
chr11_95255680_95255698_pos_101260	0.00414536
chr2_231370089_231370107_pos_281686	0.00414512
chr20_50309440_50309458_pos_294675	0.00414476
chr12_81800388_81800406_pos_124547	0.00414432
chr7_36203708_36203726_pos_449835	0.00414378
chr1_99768504_99768522_pos_24994	0.00414333
chr1_217455175_217455193_pos_44011	0.00414313
chr14_60346844_60346862_pos_154330	0.00414226
chr12_91271209_91271227_pos_125236	0.00414202
chr2_203815606_203815624_pos_276327	0.00413998
chr7_51067852_51067870_pos_452880	0.00413963
chr4_186700766_186700784_pos_375953	0.00413834
chr11_102186486_102186504_pos_102161	0.00413824
chr1_31826906_31826924_pos_10255	0.00413816
chr15_71412346_71412364_pos_176063	0.004138
chr2_9497368_9497386_pos_243045	0.0041379
chr4_12414940_12414958_pos_353236	0.00413742
chr11_66282576_66282594_pos_96377	0.004137
chr6_152099318_152099336_pos_437259	0.00413546
chr8_33563791_33563809_pos_474198	0.0041351
chr2_109291477_109291495_pos_263417	0.00413269
chr7_30245618_30245636_pos_448055	0.00413227
chr11_34616888_34616906_pos_91391	0.00413206
chr17_78998746_78998764_pos_218267	0.00413171
chr12_11864175_11864193_pos_114091	0.0041313
chr1_236997580_236997598_pos_50494	0.00413105
chr4_89305918_89305936_pos_362259	0.00413103
chr4_75005918_75005936_pos_359647	0.00412924
chr8_26077780_26077798_pos_472212	0.00412782
chr20_57481148_57481166_pos_296302	0.00412629
chr17_76498440_76498458_pos_216794	0.00412491
chr4_14620750_14620768_pos_353430	0.00412425
chr17_57915813_57915831_pos_212498	0.00412222
chr2_66496250_66496268_pos_257013	0.00412154
chr1_174884008_174884026_pos_34204	0.00412134
chr6_16303309_16303327_pos_414015	0.00411802
chr10_112955802_112955820_pos_78866	0.00411775
chr5_157290414_157290432_pos_402930	0.00411756
chr7_107966940_107966958_pos_458951	0.00411705
chr12_13179132_13179150_pos_114482	0.00411694
chr8_53486874_53486892_pos_477050	0.00411469
chr17_29667906_29667924_pos_205523	0.00411454
chr9_18382392_18382410_pos_493706	0.00411412
chr6_36917606_36917624_pos_419584	0.0041138
chr12_52878888_52878906_pos_120452	0.004113
chr1_33156314_33156332_pos_10573	0.00411292
chr13_77994590_77994608_pos_144410	0.00411093
chr18_6054722_6054740_pos_220369	0.00410784
chr9_37999204_37999222_pos_495717	0.00410751
chr4_149202480_149202498_pos_369727	0.00410605
chr4_57270625_57270643_pos_358964	0.00410563
chr6_38604104_38604122_pos_420303	0.00410339
chr13_110641349_110641367_pos_147962	0.00410295
chr18_62850824_62850842_pos_230364	0.0041019
chr7_150570854_150570872_pos_464814	0.00410099
chr22_50730522_50730540_pos_314125	0.00409951
chr3_13054484_13054502_pos_316466	0.00409876
chr3_27590661_27590679_pos_319202	0.00409736
chr9_131665756_131665774_pos_510459	0.00409717
chr13_45325796_45325814_pos_141301	0.00409546
chr8_38442438_38442456_pos_474797	0.0040948
chr11_11350114_11350132_pos_86292	0.0040935
chr1_47656048_47656066_pos_14305	0.00409216
chr15_85614200_85614218_pos_180017	0.00409111
chr2_1590982_1591000_pos_241607	0.0040905
chr11_12122306_12122324_pos_86877	0.00409003
chr4_53541576_53541594_pos_357956	0.00408984
chr6_75459036_75459054_pos_424868	0.00408817
chr16_88149078_88149096_pos_197899	0.0040868
chr16_66534585_66534603_pos_192812	0.00408678
chr11_11416194_11416212_pos_86321	0.00408541
chr2_207473212_207473230_pos_277164	0.00408511
chr4_52912664_52912682_pos_357679	0.00408318
chr7_92684153_92684171_pos_456286	0.00408203
chr7_78437442_78437460_pos_455278	0.00408161
chr2_221080542_221080560_pos_280142	0.00407958
chr9_129597586_129597604_pos_509270	0.00407707
chr2_33018590_33018608_pos_248557	0.00407498
chr22_29833887_29833905_pos_307492	0.00407349
chr11_126431800_126431818_pos_107755	0.00407234
chr2_43127332_43127350_pos_251916	0.00407104
chr1_63968797_63968815_pos_18753	0.00406968
chr1_151143335_151143353_pos_29266	0.00406738
chr2_127953208_127953226_pos_265409	0.00406492
chr11_100697570_100697588_pos_101952	0.00406172
chr5_135336338_135336356_pos_395179	0.00406017
chr14_61470934_61470952_pos_154685	0.0040591
chr10_80104818_80104836_pos_70738	0.00405743
chr17_28347146_28347164_pos_205191	0.00405741
chr2_214593960_214593978_pos_277698	0.00405706
chr2_56523022_56523040_pos_255250	0.00405679
chr1_230147424_230147442_pos_47223	0.00405619
chr1_15386346_15386364_pos_4962	0.00405565
chr15_99107695_99107713_pos_183527	0.00405515
chr4_15401068_15401086_pos_353664	0.00405438
chr18_35733655_35733673_pos_225788	0.00405437
chr5_143177450_143177468_pos_398529	0.0040542
chr4_159230597_159230615_pos_371962	0.00405342
chr5_123579100_123579118_pos_392519	0.00405307
chr18_10016330_10016348_pos_221388	0.00405218
chr3_195150552_195150570_pos_350499	0.00405167
chr4_3041947_3041965_pos_351587	0.00405088
chr1_8701779_8701797_pos_2435	0.00405085
chr20_53003658_53003676_pos_295349	0.00404798
chr1_198934912_198934930_pos_37841	0.00404696
chr18_45526146_45526164_pos_226723	0.00404588
chr7_123569590_123569608_pos_460273	0.00404584
chr22_26527732_26527750_pos_306220	0.00404457
chr13_25396948_25396966_pos_136186	0.0040443
chr18_475580_475598_pos_219620	0.00404278
chr2_144944096_144944114_pos_267684	0.00404052
chr6_108944214_108944232_pos_428070	0.00403841
chr11_117885096_117885114_pos_104878	0.00403772
chr6_15690648_15690666_pos_413766	0.00403666
chr1_25688606_25688624_pos_8099	0.0040353
chr19_14477746_14477764_pos_235408	0.00403442
chr10_99391524_99391542_pos_75400	0.004032
chr22_38315795_38315813_pos_310582	0.00403157
chr5_80194317_80194335_pos_387616	0.00403028
chrX_154732005_154732023_pos_519438	0.00402829
chr12_98420900_98420918_pos_127485	0.00402709
chr10_114023142_114023160_pos_79420	0.00402682
chr5_157517109_157517127_pos_403039	0.00402647
chr3_126259966_126259984_pos_337261	0.00402604
chr6_10526256_10526274_pos_411487	0.00402566
chr1_178051500_178051518_pos_34719	0.00402556
chr11_12857292_12857310_pos_87747	0.00402321
chr5_96235269_96235287_pos_389490	0.00402169
chr9_109858394_109858412_pos_503756	0.0040201
chr5_36693230_36693248_pos_380241	0.00401945
chr13_75195986_75196004_pos_143792	0.00401877
chr1_100722334_100722352_pos_25182	0.00401809
chr13_77910046_77910064_pos_144393	0.00401785
chr4_42633840_42633858_pos_356795	0.00401781
chr12_46657906_46657924_pos_118778	0.00401686
chr7_17521642_17521660_pos_445318	0.00401625
chr17_12670358_12670376_pos_202403	0.00401581
chr14_102255778_102255796_pos_163255	0.00401561
chr2_106848306_106848324_pos_263009	0.00401519
chr5_138974523_138974541_pos_396205	0.00401044
chr14_100709758_100709776_pos_162920	0.00400864
chr7_137975402_137975420_pos_463763	0.00400803
chr2_144510432_144510450_pos_267442	0.00400669
chr9_93192950_93192968_pos_500459	0.00400625
chr7_6226340_6226358_pos_444158	0.00400531
chr2_42060180_42060198_pos_251412	0.00400468
chr11_12810394_12810412_pos_87634	0.00400387
chr8_48318856_48318874_pos_476485	0.00400339
chr20_60034504_60034522_pos_297002	0.00400259
chr4_48749510_48749528_pos_357292	0.00400141
chr2_163133753_163133771_pos_270167	0.0040009
chr1_218364434_218364452_pos_44142	0.00400062
chr8_127929258_127929276_pos_487176	0.00399771
chr4_185779763_185779781_pos_375328	0.00399696
chrX_134026230_134026248_pos_518412	0.00399641
chr12_93856274_93856292_pos_126469	0.00399403
chr5_10577742_10577760_pos_377492	0.0039933
chr13_46641934_46641952_pos_141489	0.00399319
chr1_6802189_6802207_pos_1318	0.00399304
chr2_237896392_237896410_pos_283905	0.00398889
chr2_113283426_113283444_pos_264130	0.00398737
chr8_17320716_17320734_pos_469483	0.00398509
chr11_44798346_44798364_pos_92466	0.00398393
chr16_78815941_78815959_pos_195310	0.00398391
chr1_223007542_223007560_pos_45164	0.00398328
chr6_139368026_139368044_pos_434125	0.0039813
chr17_42248694_42248712_pos_208065	0.00398109
chr12_121839769_121839787_pos_133149	0.0039807
chr6_79869676_79869694_pos_425114	0.00398029
chr15_78934840_78934858_pos_178429	0.00397911
chr21_37397129_37397147_pos_300723	0.00397838
chr11_47188456_47188474_pos_93507	0.00397717
chr1_232595454_232595472_pos_48701	0.0039759
chr2_98508396_98508414_pos_260874	0.00397177
chr3_25471416_25471434_pos_318765	0.00397148
chr6_133041322_133041340_pos_432332	0.00397132
chr9_130847858_130847876_pos_509805	0.00397073
chr16_85055493_85055511_pos_196494	0.0039707
chr17_68053650_68053668_pos_214864	0.0039705
chr7_130393961_130393979_pos_461247	0.00397017
chr6_159941992_159942010_pos_439215	0.00396992
chr11_119369408_119369426_pos_105378	0.0039693
chr1_232352686_232352704_pos_48355	0.00396911
chr15_63041002_63041020_pos_172199	0.00396777
chr10_22229516_22229534_pos_57727	0.00396771
chr5_154607118_154607136_pos_402385	0.00396771
chr3_32154368_32154386_pos_320264	0.00396718
chr18_23540252_23540270_pos_223927	0.00396653
chr11_117882889_117882907_pos_104870	0.0039656
chr14_54698772_54698790_pos_152861	0.00396474
chr8_100989534_100989552_pos_482040	0.00396371
chr11_57764525_57764543_pos_94221	0.00396299
chr3_24138659_24138677_pos_318475	0.00396294
chr7_106238916_106238934_pos_458491	0.00396292
chr12_75933502_75933520_pos_123787	0.00396261
chr7_96075542_96075560_pos_456815	0.00396192
chr8_143933836_143933854_pos_490370	0.00396064
chr10_34001291_34001309_pos_61036	0.00395995
chr6_10583116_10583134_pos_411517	0.00395813
chr16_82738934_82738952_pos_195985	0.00395778
chr7_134811843_134811861_pos_462596	0.00395777
chr9_76390916_76390934_pos_497681	0.0039559
chr3_172097288_172097306_pos_345073	0.003954
chr15_85619536_85619554_pos_180055	0.00395395
chr5_143144258_143144276_pos_398506	0.00395373
chr18_22166894_22166912_pos_222614	0.00395271
chrX_22135532_22135550_pos_513722	0.00395223
chr9_131302610_131302628_pos_510131	0.00395159
chr17_48541544_48541562_pos_210204	0.00394654
chr2_217707280_217707298_pos_278771	0.00394533
chr1_164296610_164296628_pos_31634	0.003942
chr17_82496010_82496028_pos_219255	0.00394178
chr9_92313751_92313769_pos_500107	0.00394037
chr3_134479678_134479696_pos_339771	0.00394015
chr19_18321039_18321057_pos_236442	0.00393907
chr1_94792918_94792936_pos_24412	0.00393884
chr1_47021312_47021330_pos_14201	0.0039386
chr16_16050024_16050042_pos_187746	0.00393788
chr3_71243364_71243382_pos_330103	0.003937
chr22_46456322_46456340_pos_313379	0.00393693
chr12_19739304_19739322_pos_115276	0.00393679
chr4_8191428_8191446_pos_352733	0.00393658
chr9_68899590_68899608_pos_496406	0.00393646
chr11_120331756_120331774_pos_105794	0.0039356
chr20_9071406_9071424_pos_286688	0.00393493
chr7_5677992_5678010_pos_443958	0.00393492
chr4_84683360_84683378_pos_361288	0.00393332
chr4_146245902_146245920_pos_368913	0.00393074
chr5_67814168_67814186_pos_385182	0.00393062
chr15_65805154_65805172_pos_173347	0.00392971
chr15_37096472_37096490_pos_166540	0.00392843
chr7_107224476_107224494_pos_458681	0.0039274
chr6_105301398_105301416_pos_427185	0.00392719
chr12_45415534_45415552_pos_118205	0.00392692
chr2_67260895_67260913_pos_257169	0.00392631
chr2_105519115_105519133_pos_262787	0.00392487
chr3_77186998_77187016_pos_331344	0.00392448
chr2_240371036_240371054_pos_284756	0.00392336
chr14_23445972_23445990_pos_149531	0.00392317
chr15_74863918_74863936_pos_177270	0.00392303
chr19_11092962_11092980_pos_234587	0.00392061
chr11_66283203_66283221_pos_96381	0.00391987
chr11_130886791_130886809_pos_109471	0.00391908
chr10_86672741_86672759_pos_71458	0.00391817
chr7_87473372_87473390_pos_455853	0.00391779
chr17_78738420_78738438_pos_218046	0.00391672
chr21_26123446_26123464_pos_298470	0.00391579
chr18_22166738_22166756_pos_222610	0.0039143
chr13_43059138_43059156_pos_140492	0.00391418
chr7_21767339_21767357_pos_445827	0.0039135
chr7_70614538_70614556_pos_453995	0.00391249
chr21_45302238_45302256_pos_302998	0.00391246
chr13_28531164_28531182_pos_136740	0.0039114
chr14_35248316_35248334_pos_151083	0.00391077
chr16_87062866_87062884_pos_197518	0.00390768
chr16_58661363_58661381_pos_192272	0.00390557
chr16_12289506_12289524_pos_187173	0.0039029
chr17_44111269_44111287_pos_208858	0.00389946
chr1_25689014_25689032_pos_8107	0.00389906
chr16_64251261_64251279_pos_192377	0.00389891
chr11_91163690_91163708_pos_100815	0.00389855
chr12_106839332_106839350_pos_129108	0.00389748
chr3_113598244_113598262_pos_334037	0.00389732
chr5_171700252_171700270_pos_405461	0.003897
chr7_25454988_25455006_pos_446739	0.00389568
chr1_201462050_201462068_pos_38318	0.0038952
chr2_120546298_120546316_pos_264629	0.00389506
chr10_28295314_28295332_pos_58578	0.00389388
chr6_28953272_28953290_pos_417445	0.00389299
chr8_124921744_124921762_pos_486257	0.00389233
chr5_31636754_31636772_pos_379188	0.0038905
chr10_97512270_97512288_pos_74940	0.00388996
chr5_107216870_107216888_pos_390020	0.00388914
chr9_70121056_70121074_pos_496959	0.00388824
chr10_95409712_95409730_pos_74267	0.00388792
chr15_85723050_85723068_pos_180211	0.00388716
chr1_33379067_33379085_pos_10719	0.00388544
chr6_34865752_34865770_pos_418448	0.00388537
chr9_37943359_37943377_pos_495606	0.00388488
chr10_71981754_71981772_pos_67174	0.00388323
chr16_1543878_1543896_pos_185003	0.00388163
chr17_57110317_57110335_pos_211796	0.00388025
chr1_29258754_29258772_pos_9693	0.00387959
chr15_71337998_71338016_pos_176012	0.00387927
chr5_57339484_57339502_pos_382952	0.00387902
chr8_6425239_6425257_pos_466607	0.00387893
chr1_200039750_200039768_pos_37929	0.0038755
chr1_18927872_18927890_pos_5838	0.00387469
chr2_32833079_32833097_pos_248456	0.00387425
chr10_67764028_67764046_pos_65716	0.00387135
chr17_46770252_46770270_pos_209793	0.00387088
chr2_203815222_203815240_pos_276321	0.00387078
chr8_127793954_127793972_pos_487043	0.00386731
chr2_101262130_101262148_pos_261817	0.0038673
chr20_45016204_45016222_pos_293103	0.00386607
chr15_78951166_78951184_pos_178433	0.00386496
chr19_32352091_32352109_pos_237346	0.00386367
chr5_177479616_177479634_pos_408019	0.00386279
chr22_24146226_24146244_pos_305435	0.00385988
chr12_53072041_53072059_pos_120592	0.0038594
chr1_203200385_203200403_pos_39439	0.00385838
chr16_69448646_69448664_pos_193561	0.00385766
chr4_52984684_52984702_pos_357756	0.00385739
chr5_125412766_125412784_pos_393548	0.00385723
chr14_34080140_34080158_pos_150928	0.00385709
chr1_91845378_91845396_pos_23550	0.0038553
chr2_31238622_31238640_pos_248187	0.00385431
chr6_139250000_139250018_pos_434060	0.00385362
chr5_75671003_75671021_pos_386624	0.00385349
chr5_66552123_66552141_pos_384559	0.00385348
chr5_38809714_38809732_pos_380625	0.00385337
chr4_183831370_183831388_pos_374320	0.00385264
chr20_59222772_59222790_pos_296829	0.00385203
chr16_50598486_50598504_pos_190411	0.00385081
chr11_86519788_86519806_pos_100369	0.0038483
chr9_129577090_129577108_pos_509252	0.00384813
chr16_66162110_66162128_pos_192688	0.0038471
chr2_20584486_20584504_pos_245595	0.00384682
chr8_48788856_48788874_pos_476860	0.003845
chr12_70719656_70719674_pos_123540	0.00384436
chr5_139140880_139140898_pos_396297	0.00384288
chr17_76546600_76546618_pos_216844	0.00384253
chr10_98236976_98236994_pos_75154	0.00384224
chr4_71242087_71242105_pos_359358	0.0038414
chr7_70997596_70997614_pos_454045	0.00384121
chr19_33392730_33392748_pos_237399	0.00383996
chr1_150187428_150187446_pos_29034	0.00383991
chr8_97963622_97963640_pos_481585	0.00383794
chr7_91684822_91684840_pos_456123	0.00383653
chr3_184603910_184603928_pos_346878	0.00383603
chr5_145976610_145976628_pos_398966	0.00383593
chr17_2176598_2176616_pos_199910	0.00383586
chr9_7316401_7316419_pos_491959	0.00383548
chr14_51401998_51402016_pos_151835	0.00383387
chr13_43044426_43044444_pos_140455	0.00383367
chr1_207025542_207025560_pos_41394	0.00383346
chr7_101923512_101923530_pos_457554	0.00383332
chr16_88406010_88406028_pos_197990	0.00383321
chr2_188784081_188784099_pos_273807	0.00382879
chr15_68601977_68601995_pos_174779	0.00382708
chr6_111762065_111762083_pos_428867	0.00382546
chr1_161613394_161613412_pos_31215	0.0038245
chr8_118074138_118074156_pos_484245	0.00382362
chr2_43057162_43057180_pos_251831	0.00382356
chr11_57765100_57765118_pos_94228	0.00382296
chr14_73755124_73755142_pos_158508	0.00382285
chr5_88876820_88876838_pos_388640	0.00382257
chr8_124686368_124686386_pos_486077	0.0038207
chr18_34659052_34659070_pos_225397	0.00381932
chr5_40735296_40735314_pos_380878	0.00381923
chr9_614146_614164_pos_490739	0.00381892
chr15_60344072_60344090_pos_171080	0.00381875
chr5_129100016_129100034_pos_394357	0.00381875
chr9_115442370_115442388_pos_505467	0.00381652
chr14_64755864_64755882_pos_155520	0.00381562
chr3_172324898_172324916_pos_345355	0.00381541
chr11_580594_580612_pos_84011	0.00381238
chr7_152899594_152899612_pos_465713	0.0038118
chr11_118612430_118612448_pos_105073	0.00381133
chr4_121668506_121668524_pos_365160	0.00381018
chr4_23938534_23938552_pos_354530	0.00380856
chr3_37998796_37998814_pos_321537	0.0038076
chr5_91312226_91312244_pos_389105	0.00380752
chr11_12159076_12159094_pos_86944	0.00380751
chr7_132471747_132471765_pos_462148	0.00380276
chr1_201883920_201883938_pos_38763	0.0038024
chr22_33778390_33778408_pos_308694	0.00379737
chr11_32382222_32382240_pos_90761	0.00379489
chr20_48703749_48703767_pos_294036	0.00379427
chr2_204313788_204313806_pos_276504	0.00379415
chr4_39135499_39135517_pos_356167	0.00379363
chr6_152171322_152171340_pos_437312	0.00379187
chr15_78760388_78760406_pos_178357	0.00379066
chr3_21749241_21749259_pos_318231	0.00378996
chr18_34867842_34867860_pos_225492	0.00378935
chr4_47832040_47832058_pos_357126	0.00378881
chr1_217453078_217453096_pos_43995	0.0037884
chr15_64903032_64903050_pos_173108	0.00378784
chr1_52662873_52662891_pos_14933	0.00378713
chr2_180985040_180985058_pos_273212	0.00378702
chr20_62234492_62234510_pos_297134	0.00378593
chr15_25832272_25832290_pos_164561	0.00378507
chr7_116589186_116589204_pos_459915	0.00378468
chr3_150414478_150414496_pos_342057	0.00378454
chr7_107961622_107961640_pos_458944	0.00378423
chr14_32449980_32449998_pos_150424	0.00378385
chr1_32876813_32876831_pos_10439	0.00378214
chr1_58618586_58618604_pos_16681	0.00378109
chr2_69177514_69177532_pos_257638	0.003781
chr3_194065236_194065254_pos_349575	0.00378014
chr2_108958686_108958704_pos_263289	0.00377894
chr1_176801868_176801886_pos_34494	0.00377781
chr11_100831557_100831575_pos_102056	0.0037763
chr2_40507068_40507086_pos_250969	0.00377438
chr10_78435907_78435925_pos_69418	0.0037725
chr16_86818709_86818727_pos_197333	0.00376974
chr10_16965248_16965266_pos_56495	0.00376971
chrX_65671546_65671564_pos_516057	0.00376941
chr8_26833538_26833556_pos_472569	0.00376768
chr15_67164467_67164485_pos_174145	0.00376741
chr6_53048583_53048601_pos_423182	0.00376689
chr9_101513608_101513626_pos_502316	0.00376689
chr1_56404920_56404938_pos_16238	0.0037665
chr11_114340430_114340448_pos_103964	0.00376516
chr10_93376485_93376503_pos_73697	0.00376416
chr2_176554068_176554086_pos_272497	0.00376337
chr1_145782510_145782528_pos_28387	0.00376116
chr1_109357508_109357526_pos_25773	0.00376069
chr15_101359864_101359882_pos_184644	0.00376028
chr6_143271066_143271084_pos_435224	0.00375977
chr17_47275644_47275662_pos_209935	0.00375722
chr9_119004054_119004072_pos_505837	0.00375692
chr15_84837873_84837891_pos_179410	0.00375663
chr4_113634270_113634288_pos_364317	0.00375644
chr10_25048038_25048056_pos_58402	0.0037563
chr12_123531326_123531344_pos_133812	0.0037531
chr12_91271320_91271338_pos_125237	0.00375245
chr2_101806954_101806972_pos_262176	0.00375097
chr7_111788922_111788940_pos_459150	0.00374971
chr1_21673090_21673108_pos_6633	0.0037496
chr3_46416875_46416893_pos_323915	0.00374958
chr1_112263654_112263672_pos_26523	0.0037477
chr17_78934270_78934288_pos_218191	0.00374754
chr2_235642632_235642650_pos_282575	0.00374718
chr1_99591075_99591093_pos_24868	0.00374676
chr12_91316975_91316993_pos_125260	0.00374523
chr1_16247202_16247220_pos_5499	0.00374451
chr8_130641196_130641214_pos_487962	0.00374285
chr3_73451814_73451832_pos_330962	0.00374235
chr1_219348238_219348256_pos_44516	0.00373917
chr2_6081146_6081164_pos_242132	0.00373699
chr10_129961677_129961695_pos_83362	0.00373624
chr9_98916874_98916892_pos_501976	0.00373603
chr17_64741582_64741600_pos_214157	0.00373579
chr2_127080664_127080682_pos_265207	0.00373525
chr16_58345838_58345856_pos_192139	0.00373464
chr1_10677639_10677657_pos_3329	0.00373462
chr1_77545640_77545658_pos_20854	0.00373371
chr6_12203314_12203332_pos_412238	0.00373287
chr2_127084193_127084211_pos_265217	0.00373181
chr17_78879789_78879807_pos_218133	0.00373029
chr10_61974086_61974104_pos_64765	0.00373004
chr15_47517712_47517730_pos_168601	0.00372737
chr5_168869846_168869864_pos_404582	0.00372657
chr9_34560093_34560111_pos_494999	0.00372333
chr3_65597424_65597442_pos_328228	0.00372287
chr14_32009802_32009820_pos_150271	0.00372182
chr11_19879491_19879509_pos_89582	0.00372168
chr16_53085841_53085859_pos_190571	0.00372082
chr7_1665028_1665046_pos_442570	0.00372006
chr5_177457902_177457920_pos_407997	0.00371968
chr17_74744754_74744772_pos_216134	0.00371828
chr11_124718157_124718175_pos_107073	0.00371755
chr5_173248572_173248590_pos_406782	0.00371426
chr17_21511651_21511669_pos_204839	0.00371283
chr5_66967436_66967454_pos_384783	0.00371019
chr1_183000306_183000324_pos_35751	0.00370959
chr12_110248244_110248262_pos_130301	0.00370863
chr2_120175284_120175302_pos_264557	0.0037083
chr9_117095220_117095238_pos_505803	0.00370828
chr8_10776970_10776988_pos_467613	0.00370653
chr2_40556484_40556502_pos_251116	0.00370628
chr14_51507840_51507858_pos_151894	0.0037043
chr3_71128985_71129003_pos_329925	0.00370424
chr15_62483292_62483310_pos_171622	0.00370364
chr10_4662732_4662750_pos_53545	0.00370352
chr6_81572182_81572200_pos_425258	0.00370273
chr22_20553250_20553268_pos_304800	0.00370227
chr11_86492715_86492733_pos_100339	0.00370048
chr12_4766553_4766571_pos_112692	0.0036994
chr5_129963542_129963560_pos_394417	0.0036993
chr5_41263970_41263988_pos_380946	0.00369862
chr5_169442862_169442880_pos_404890	0.00369743
chr3_17161531_17161549_pos_317893	0.00369733
chr8_132946436_132946454_pos_488249	0.00369671
chr6_43723996_43724014_pos_421651	0.00369606
chr4_41178742_41178760_pos_356450	0.00369574
chr10_25758126_25758144_pos_58453	0.00369519
chr7_132035222_132035240_pos_461747	0.0036951
chr1_155983686_155983704_pos_30160	0.00369441
chr22_33438348_33438366_pos_308563	0.00369302
chr6_34933728_34933746_pos_418478	0.00369271
chr7_107387762_107387780_pos_458750	0.0036922
chr22_43830228_43830246_pos_312541	0.00369099
chr7_523020_523038_pos_442083	0.0036903
chr12_46406632_46406650_pos_118527	0.00368981
chr18_22549475_22549493_pos_223495	0.00368758
chr8_13372501_13372519_pos_469102	0.00368592
chr11_83008184_83008202_pos_100028	0.00368535
chr4_76856392_76856410_pos_360384	0.00368531
chr7_47494076_47494094_pos_452112	0.00368518
chr13_111215828_111215846_pos_148088	0.00368465
chr4_7155899_7155917_pos_352066	0.0036839
chr4_121140926_121140944_pos_365103	0.0036839
chr4_78267890_78267908_pos_360609	0.00368248
chr10_78817562_78817580_pos_69718	0.00368229
chr15_51089892_51089910_pos_169325	0.00368052
chr7_40566212_40566230_pos_450367	0.00368043
chr7_152735686_152735704_pos_465701	0.00368008
chr3_107680850_107680868_pos_333101	0.0036778
chr4_76677618_76677636_pos_360170	0.00367496
chr2_188784154_188784172_pos_273809	0.00367458
chr17_916169_916187_pos_198831	0.00367273
chr5_150500198_150500216_pos_401131	0.00367244
chr6_163749720_163749738_pos_440423	0.0036712
chr17_17098933_17098951_pos_203278	0.00367063
chr5_154287328_154287346_pos_402188	0.00366922
chr3_73511828_73511846_pos_331022	0.00366906
chr4_184230230_184230248_pos_374467	0.00366896
chr9_116477158_116477176_pos_505690	0.00366848
chr7_35231632_35231650_pos_449061	0.00366624
chr2_105489442_105489460_pos_262680	0.00366528
chr1_56653906_56653924_pos_16455	0.00366348
chr17_4236346_4236364_pos_200618	0.0036616
chr5_173167485_173167503_pos_406558	0.00366157
chr14_66426169_66426187_pos_155773	0.00366113
chr14_68363641_68363659_pos_156188	0.00366018
chr10_51501614_51501632_pos_63532	0.00365983
chr10_103772490_103772508_pos_76858	0.00365977
chr3_172319025_172319043_pos_345330	0.00365767
chr18_7982494_7982512_pos_220920	0.00365677
chr5_158769816_158769834_pos_403482	0.00365642
chr17_77884171_77884189_pos_217519	0.00365629
chr2_183489220_183489238_pos_273505	0.00365568
chr12_115660722_115660740_pos_131748	0.00365494
chr19_38671874_38671892_pos_238093	0.00365483
chr1_39132558_39132576_pos_11612	0.00365234
chr21_36023258_36023276_pos_300501	0.00365159
chr18_59469754_59469772_pos_229935	0.00365109
chr3_21795435_21795453_pos_318261	0.00364896
chr15_71199270_71199288_pos_175855	0.00364871
chr21_34262435_34262453_pos_300108	0.00364708
chr15_47663242_47663260_pos_168635	0.00364656
chr2_60055318_60055336_pos_255321	0.00364368
chr16_27327026_27327044_pos_189126	0.00364321
chr11_76455636_76455654_pos_99067	0.00364254
chr11_119671236_119671254_pos_105464	0.00364236
chr1_68206956_68206974_pos_20248	0.00364029
chr3_178507959_178507977_pos_346237	0.00363948
chr5_38555127_38555145_pos_380555	0.00363829
chr15_68754854_68754872_pos_175032	0.00363804
chr16_56835583_56835601_pos_191515	0.00363514
chr17_65531178_65531196_pos_214281	0.00363478
chr12_122947174_122947192_pos_133427	0.00363431
chr18_22191756_22191774_pos_222773	0.00363353
chr2_101533934_101533952_pos_261984	0.00363267
chr13_75804758_75804776_pos_144171	0.0036325
chr8_13491644_13491662_pos_469256	0.00363098
chr16_85058082_85058100_pos_196511	0.0036294
chr17_57598992_57599010_pos_212178	0.00362819
chr19_18660828_18660846_pos_236679	0.00362798
chr17_75833408_75833426_pos_216554	0.00362788
chr15_66850804_66850822_pos_173824	0.00362482
chr11_87013994_87014012_pos_100684	0.00362356
chr14_73794448_73794466_pos_158580	0.00362292
chr5_143213534_143213552_pos_398587	0.0036204
chr11_8833210_8833228_pos_85536	0.00361908
chr1_117147072_117147090_pos_27968	0.00361845
chr6_43699698_43699716_pos_421597	0.00361823
chr7_82398066_82398084_pos_455632	0.00361797
chr7_90663400_90663418_pos_455947	0.00361761
chr6_12963318_12963336_pos_412492	0.00361746
chr18_2857878_2857896_pos_219785	0.00361533
chr1_66359656_66359674_pos_19560	0.00361286
chr18_22562845_22562863_pos_223583	0.00361048
chr1_182174506_182174524_pos_35531	0.00361014
chr10_89352578_89352596_pos_72362	0.00360956
chr15_75695350_75695368_pos_177517	0.00360906
chr1_167455944_167455962_pos_32500	0.00360804
chr15_51189982_51190000_pos_169408	0.0036066
chr6_91221114_91221132_pos_426808	0.00360621
chr22_19568709_19568727_pos_304480	0.00360589
chr17_8712824_8712842_pos_201648	0.00360572
chr2_186884622_186884640_pos_273628	0.0036053
chr1_212968031_212968049_pos_42950	0.00360379
chr2_217075410_217075428_pos_278468	0.00360344
chr10_121668844_121668862_pos_81151	0.00360334
chr7_35251614_35251632_pos_449192	0.00360169
chr1_184854690_184854708_pos_36844	0.0036013
chr17_38736246_38736264_pos_206872	0.00360126
chr1_203346353_203346371_pos_39537	0.00360083
chr10_77524598_77524616_pos_69093	0.00360083
chr6_46053300_46053318_pos_422372	0.00359918
chr5_141914398_141914416_pos_397409	0.00359828
chr20_1898749_1898767_pos_285408	0.00359506
chr13_23514061_23514079_pos_135856	0.00359503
chr2_43344144_43344162_pos_252231	0.00359209
chr8_47508122_47508140_pos_476216	0.00359156
chr12_93885110_93885128_pos_126514	0.00358975
chr2_134713327_134713345_pos_266742	0.00358873
chr11_82873973_82873991_pos_99989	0.00358672
chr10_21509657_21509675_pos_57586	0.00358665
chr13_33026674_33026692_pos_138357	0.00358607
chr10_102765100_102765118_pos_76336	0.0035857
chr13_44294016_44294034_pos_140998	0.00358526
chr2_143524486_143524504_pos_267072	0.00358506
chr2_174772348_174772366_pos_272215	0.00358375
chr17_1469401_1469419_pos_199212	0.00358335
chr7_37356018_37356036_pos_450173	0.00358327
chr20_51412112_51412130_pos_295067	0.00358324
chr21_27570884_27570902_pos_298751	0.003583
chr7_151824380_151824398_pos_465633	0.00358182
chr10_44996652_44996670_pos_62557	0.00358039
chr1_222044178_222044196_pos_45132	0.00357929
chr4_78336702_78336720_pos_360636	0.00357869
chr8_33353752_33353770_pos_474136	0.00357778
chr1_26081765_26081783_pos_8388	0.00357553
chr12_26240092_26240110_pos_116421	0.0035712
chr17_74380380_74380398_pos_216090	0.00357118
chr16_50263594_50263612_pos_190339	0.00357101
chr8_22628328_22628346_pos_471314	0.00357073
chr6_160394888_160394906_pos_439396	0.00357024
chrX_28590000_28590018_pos_513936	0.00356826
chr14_72755920_72755938_pos_158139	0.00356809
chr12_27583373_27583391_pos_116815	0.00356702
chr4_119000556_119000574_pos_364644	0.00356642
chr8_23798601_23798619_pos_471778	0.00356602
chr10_32972042_32972060_pos_60475	0.00356474
chr5_127910036_127910054_pos_394134	0.00356199
chr22_32950737_32950755_pos_308482	0.00356
chr1_164894385_164894403_pos_32177	0.00355834
chr2_44131338_44131356_pos_252435	0.00355767
chr21_45320772_45320790_pos_303036	0.00355694
chr12_68246042_68246060_pos_123085	0.00355651
chr1_36352622_36352640_pos_11326	0.00355575
chr2_47273514_47273532_pos_253978	0.0035553
chr7_105983182_105983200_pos_458339	0.00355515
chr2_39570550_39570568_pos_250432	0.00355335
chr1_227758042_227758060_pos_46506	0.00354985
chr10_99976806_99976824_pos_75495	0.00354975
chr9_94168708_94168726_pos_500667	0.00354906
chr12_11863008_11863026_pos_114079	0.00354867
chr16_75341048_75341066_pos_194917	0.00354784
chr10_33460414_33460432_pos_60875	0.00354653
chr6_156828544_156828562_pos_438091	0.0035447
chr6_2734448_2734466_pos_409344	0.00354362
chr17_78258238_78258256_pos_217780	0.00354246
chr3_123322000_123322018_pos_335841	0.00354133
chr17_9104734_9104752_pos_201721	0.00354045
chr2_120765568_120765586_pos_264735	0.00353975
chr13_80478362_80478380_pos_144900	0.00353825
chr15_83078061_83078079_pos_179118	0.00353809
chr8_123034247_123034265_pos_485209	0.00353644
chr22_25025784_25025802_pos_305892	0.00353523
chr7_70710038_70710056_pos_454030	0.0035339
chr9_92734599_92734617_pos_500292	0.00353361
chr1_101186114_101186132_pos_25347	0.00353339
chr2_240434104_240434122_pos_284774	0.0035332
chr3_183638356_183638374_pos_346688	0.00353224
chr1_8440218_8440236_pos_2216	0.00353005
chr3_48934531_48934549_pos_324562	0.00352917
chr13_33208542_33208560_pos_138527	0.00352898
chr2_190641830_190641848_pos_274329	0.00352832
chr16_25064958_25064976_pos_188959	0.00352812
chr4_176384004_176384022_pos_373879	0.00352749
chr15_51982373_51982391_pos_169542	0.00352748
chr18_36628445_36628463_pos_226265	0.00352648
chr19_45451506_45451524_pos_239455	0.00352443
chr4_158821564_158821582_pos_371721	0.00352374
chr15_81491926_81491944_pos_178894	0.00352285
chr13_93730958_93730976_pos_145066	0.00352181
chr8_133096598_133096616_pos_488389	0.00352106
chr3_195179986_195180004_pos_350588	0.00352101
chr10_76554697_76554715_pos_68882	0.00352084
chr14_51319262_51319280_pos_151809	0.00352045
chr1_172343576_172343594_pos_33837	0.0035204
chr13_97108774_97108792_pos_145293	0.00352012
chr9_92740302_92740320_pos_500316	0.00351972
chr10_29784446_29784464_pos_59303	0.00351731
chr14_76641056_76641074_pos_159512	0.00351377
chr11_61768332_61768350_pos_94735	0.00351335
chr7_138530094_138530112_pos_463882	0.00351221
chr11_68372324_68372342_pos_96775	0.0035107
chr8_97137330_97137348_pos_481324	0.00351037
chr1_33169392_33169410_pos_10590	0.00350815
chr7_28998388_28998406_pos_447704	0.00350814
chr12_7970713_7970731_pos_113510	0.00350807
chr5_65874470_65874488_pos_384418	0.00350728
chr19_5962226_5962244_pos_233749	0.00350553
chr13_41919278_41919296_pos_140352	0.00350544
chr12_89326695_89326713_pos_124942	0.00350497
chr4_185599126_185599144_pos_375173	0.0035043
chr1_13593816_13593834_pos_4686	0.0035039
chr5_133995326_133995344_pos_394919	0.00350259
chr7_140607590_140607608_pos_464404	0.00350189
chr3_56938001_56938019_pos_326220	0.00350178
chr17_31692190_31692208_pos_206005	0.00350168
chr9_36316974_36316992_pos_495487	0.00350148
chr3_70832214_70832232_pos_329614	0.00349924
chr6_170317881_170317899_pos_441856	0.0034992
chr1_218718398_218718416_pos_44382	0.0034991
chr18_22341390_22341408_pos_223130	0.00349721
chr1_19479402_19479420_pos_6097	0.00349641
chr4_168515416_168515434_pos_372356	0.00349467
chr12_30970911_30970929_pos_117168	0.00349443
chr3_71169098_71169116_pos_329977	0.00349227
chr18_49631706_49631724_pos_228101	0.00349135
chr10_93466035_93466053_pos_73782	0.00349126
chr10_73092423_73092441_pos_67675	0.00349125
chrX_64184796_64184814_pos_516000	0.00349089
chr13_26423705_26423723_pos_136266	0.00349038
chr3_177781926_177781944_pos_346031	0.0034886
chr2_186641852_186641870_pos_273605	0.00348723
chr17_78862180_78862198_pos_218126	0.00348693
chr9_115466720_115466738_pos_505476	0.00348665
chr1_164779634_164779652_pos_32042	0.00348653
chr15_99284295_99284313_pos_183683	0.00348634
chr5_31671630_31671648_pos_379209	0.00348622
chr22_23237436_23237454_pos_305135	0.00348608
chr5_126970631_126970649_pos_393908	0.00348582
chr12_29164887_29164905_pos_116923	0.00348495
chr9_127740186_127740204_pos_508452	0.00348366
chr6_142872182_142872200_pos_435057	0.00348348
chr3_52368630_52368648_pos_325372	0.00348319
chr17_59377548_59377566_pos_212780	0.00348107
chr3_120653111_120653129_pos_335397	0.0034804
chr10_71548128_71548146_pos_66918	0.00348017
chr12_3598015_3598033_pos_112351	0.00348008
chr12_106841561_106841579_pos_129130	0.00347936
chr3_43231432_43231450_pos_323060	0.00347896
chr7_47336952_47336970_pos_451920	0.0034786
chr15_40379488_40379506_pos_167421	0.00347807
chr3_150413174_150413192_pos_342049	0.00347781
chr12_11758649_11758667_pos_113884	0.0034775
chr22_41232794_41232812_pos_311518	0.00347731
chr3_11498320_11498338_pos_315627	0.00347616
chr8_74283526_74283544_pos_479052	0.0034759
chr11_133951087_133951105_pos_109838	0.0034754
chr4_184348950_184348968_pos_374525	0.00347505
chr4_102504140_102504158_pos_363100	0.00347467
chr5_149427024_149427042_pos_400264	0.00347348
chr1_183874069_183874087_pos_36356	0.00347302
chr10_122258970_122258988_pos_81528	0.0034729
chrX_39969865_39969883_pos_514610	0.00347229
chr10_122340936_122340954_pos_81603	0.00346957
chr8_21125644_21125662_pos_470856	0.00346894
chr15_71358898_71358916_pos_176032	0.00346842
chr2_186061600_186061618_pos_273554	0.00346677
chr1_223203264_223203282_pos_45245	0.00346544
chr10_110512920_110512938_pos_78124	0.0034637
chr4_186845120_186845138_pos_376089	0.0034637
chr20_56419108_56419126_pos_295872	0.00346343
chr15_85617662_85617680_pos_180033	0.00346306
chr3_146157502_146157520_pos_341126	0.00346244
chr4_169081132_169081150_pos_372852	0.00346227
chr22_38257438_38257456_pos_310519	0.00346038
chr3_156388728_156388746_pos_342713	0.00345956
chr19_14375654_14375672_pos_235366	0.00345923
chr2_133579419_133579437_pos_265966	0.00345903
chr22_46971284_46971302_pos_313814	0.00345873
chr19_480267_480285_pos_231932	0.00345808
chr10_74294142_74294160_pos_68118	0.00345767
chr1_218393268_218393286_pos_44222	0.0034566
chr8_133130296_133130314_pos_488406	0.00345647
chr1_31588648_31588666_pos_10021	0.00345589
chr11_19076744_19076762_pos_89124	0.00345588
chr16_4093656_4093674_pos_185636	0.00345552
chr4_18734108_18734126_pos_354076	0.00345548
chr4_168560720_168560738_pos_372397	0.0034551
chr2_173884640_173884658_pos_272030	0.00345467
chr10_21516336_21516354_pos_57674	0.00345452
chr2_230411894_230411912_pos_281476	0.00345428
chr6_157089138_157089156_pos_438265	0.00345376
chr7_113503916_113503934_pos_459423	0.00345369
chr1_12301034_12301052_pos_4140	0.00345262
chr15_43881562_43881580_pos_168265	0.00345238
chr2_88659538_88659556_pos_260198	0.00345128
chr5_149456106_149456124_pos_400355	0.00345097
chr4_145610001_145610019_pos_368742	0.00345066
chr8_105427676_105427694_pos_483149	0.00345032
chr21_45387055_45387073_pos_303129	0.00344977
chr11_2307108_2307126_pos_84373	0.00344942
chr10_43691666_43691684_pos_61908	0.00344478
chr1_81410812_81410830_pos_21275	0.00344471
chr19_41298479_41298497_pos_238683	0.00344452
chrX_13487498_13487516_pos_513083	0.00344413
chr10_99997242_99997260_pos_75526	0.00344165
chr4_41644366_41644384_pos_356692	0.00343859
chr15_39489192_39489210_pos_167002	0.0034385
chr5_153628308_153628326_pos_402047	0.00343836
chr5_66349090_66349108_pos_384479	0.00343802
chr1_150577224_150577242_pos_29170	0.0034376
chr8_133766353_133766371_pos_488861	0.00343702
chr8_9190568_9190586_pos_467281	0.00343649
chr8_30175916_30175934_pos_473553	0.00343556
chr13_32164844_32164862_pos_138093	0.00343494
chr11_130381326_130381344_pos_108803	0.00343219
chr7_30908562_30908580_pos_448412	0.00343053
chr1_21319662_21319680_pos_6456	0.00343
chr2_16335100_16335118_pos_244522	0.00342971
chr12_93972996_93973014_pos_126563	0.00342694
chr6_169189898_169189916_pos_441645	0.00342688
chr18_49301883_49301901_pos_228087	0.00342674
chr10_103844502_103844520_pos_76972	0.00342658
chr22_46418026_46418044_pos_313340	0.0034265
chr19_41325428_41325446_pos_238729	0.00342558
chr4_89254964_89254982_pos_362120	0.0034255
chr6_7235660_7235678_pos_411122	0.00342324
chr21_37711106_37711124_pos_300852	0.00342231
chr1_145714604_145714622_pos_28373	0.00342144
chr8_116685844_116685862_pos_483856	0.00342137
chr2_205947960_205947978_pos_276844	0.00342116
chr17_76269210_76269228_pos_216654	0.00342041
chr1_180542274_180542292_pos_35223	0.00341888
chr18_22203206_22203224_pos_222880	0.0034174
chr1_8201940_8201958_pos_1992	0.00341703
chr2_200904384_200904402_pos_275706	0.00341422
chr2_216697125_216697143_pos_278205	0.00341183
chr7_50685567_50685585_pos_452774	0.00341059
chr1_178345764_178345782_pos_34885	0.00341019
chr9_37994978_37994996_pos_495694	0.00340903
chr6_121549866_121549884_pos_430709	0.00340873
chr13_43055684_43055702_pos_140476	0.00340832
chr6_107600080_107600098_pos_427602	0.00340743
chr1_57013532_57013550_pos_16515	0.00340578
chr9_136625164_136625182_pos_512045	0.00340556
chr3_29324689_29324707_pos_319395	0.00340522
chr2_8796750_8796768_pos_242646	0.00340434
chr8_2131136_2131154_pos_466519	0.00340188
chr2_217434089_217434107_pos_278657	0.00340181
chr5_67395940_67395958_pos_385053	0.00340084
chr12_124016284_124016302_pos_133890	0.00339797
chr16_82264116_82264134_pos_195794	0.00339743
chr1_7629566_7629584_pos_1690	0.00339492
chr11_19703365_19703383_pos_89435	0.00339421
chr1_89610303_89610321_pos_22884	0.00339326
chr7_140518082_140518100_pos_464335	0.00339321
chr2_27706318_27706336_pos_246718	0.00339049
chr3_152427342_152427360_pos_342459	0.00339049
chr15_41806680_41806698_pos_167731	0.00339045
chr2_9757801_9757819_pos_243141	0.00338991
chr14_59342894_59342912_pos_154033	0.00338912
chr4_186706048_186706066_pos_375975	0.00338822
chr20_50304090_50304108_pos_294650	0.00338817
chr11_121672899_121672917_pos_106078	0.00338786
chr11_2944374_2944392_pos_84763	0.0033872
chr21_26125746_26125764_pos_298491	0.00338549
chr21_27407368_27407386_pos_298715	0.00338319
chr22_24147336_24147354_pos_305453	0.00338205
chr2_112047998_112048016_pos_263991	0.003381
chr10_73076984_73077002_pos_67659	0.00338098
chr12_19741338_19741356_pos_115290	0.00338026
chrX_108250692_108250710_pos_517448	0.00338007
chr10_72736868_72736886_pos_67576	0.00337578
chr3_71118858_71118876_pos_329893	0.0033752
chr13_49097424_49097442_pos_141941	0.00337434
chr3_29324242_29324260_pos_319388	0.00337387
chr1_16249898_16249916_pos_5509	0.00337257
chr2_30465040_30465058_pos_247945	0.00337246
chr6_16242467_16242485_pos_413940	0.00337145
chr3_187102116_187102134_pos_347842	0.00337103
chr5_15704555_15704573_pos_378531	0.00337021
chr5_95669046_95669064_pos_389282	0.00336958
chr15_74205372_74205390_pos_177020	0.00336922
chr1_164785996_164786014_pos_32071	0.00336869
chr15_40539324_40539342_pos_167491	0.00336701
chr1_83693764_83693782_pos_21696	0.00336698
chr10_104321361_104321379_pos_77241	0.0033665
chr3_171393154_171393172_pos_344646	0.00336636
chr11_12556824_12556842_pos_87375	0.00336316
chr10_6410276_6410294_pos_54161	0.00336259
chr6_19841860_19841878_pos_415577	0.00336109
chr6_168088292_168088310_pos_441391	0.00335994
chr9_101514174_101514192_pos_502321	0.00335933
chr2_119598540_119598558_pos_264505	0.00335853
chr4_138682814_138682832_pos_366922	0.00335844
chr9_127259094_127259112_pos_508177	0.00335837
chr1_63643002_63643020_pos_18365	0.00335771
chr7_131301161_131301179_pos_461526	0.00335725
chr1_230826517_230826535_pos_47543	0.00335709
chr20_41245440_41245458_pos_292286	0.00335531
chr11_86587738_86587756_pos_100421	0.00335502
chr11_68469338_68469356_pos_96872	0.00335458
chr1_209747932_209747950_pos_42226	0.00335393
chr4_72969789_72969807_pos_359506	0.00335364
chr1_16266528_16266546_pos_5517	0.00334995
chr3_58640872_58640890_pos_326909	0.003349
chr12_124720398_124720416_pos_134507	0.00334683
chr3_174821796_174821814_pos_345569	0.00334639
chr6_131670090_131670108_pos_432134	0.0033457
chr1_34799090_34799108_pos_10905	0.00334412
chr2_144510242_144510260_pos_267438	0.00334368
chr6_136962146_136962164_pos_433264	0.00334304
chr4_147094525_147094543_pos_368983	0.00334265
chr7_150898574_150898592_pos_464938	0.00334259
chr16_14003350_14003368_pos_187296	0.00334185
chr15_65819083_65819101_pos_173353	0.00334178
chr7_8282434_8282452_pos_444531	0.00334054
chr4_139746629_139746647_pos_367224	0.00334037
chr10_4267552_4267570_pos_53359	0.00334036
chr16_69444268_69444286_pos_193554	0.00333976
chr21_35209232_35209250_pos_300380	0.00333953
chr6_161229744_161229762_pos_439538	0.00333633
chr9_89919324_89919342_pos_499555	0.00333586
chr4_118762738_118762756_pos_364504	0.00333477
chr5_117173740_117173758_pos_392026	0.00333457
chr12_46459422_46459440_pos_118627	0.00333349
chr15_28107900_28107918_pos_164711	0.00333255
chr4_140243554_140243572_pos_367637	0.00333241
chr12_19228008_19228026_pos_115123	0.00333207
chr10_60353776_60353794_pos_64304	0.00333042
chr7_3216856_3216874_pos_443325	0.00333036
chr9_110743170_110743188_pos_504262	0.00333011
chr15_98807452_98807470_pos_183319	0.0033292
chr5_66333464_66333482_pos_384470	0.00332902
chr1_214015006_214015024_pos_43157	0.00332895
chr11_115612558_115612576_pos_104255	0.00332865
chr2_240233498_240233516_pos_284591	0.00332854
chr16_55470660_55470678_pos_191242	0.00332704
chr4_12172771_12172789_pos_353230	0.00332668
chr6_125099824_125099842_pos_431125	0.00332618
chr5_157563496_157563514_pos_403182	0.00332535
chr7_150398890_150398908_pos_464799	0.00332371
chr7_128861004_128861022_pos_460742	0.00332322
chr7_12770448_12770466_pos_444688	0.00332228
chr1_27943616_27943634_pos_9478	0.00332134
chr1_33762570_33762588_pos_10846	0.0033209
chr1_61426480_61426498_pos_18006	0.00332075
chr10_4768740_4768758_pos_53589	0.00331819
chr6_138554919_138554937_pos_433799	0.00331798
chr7_128842162_128842180_pos_460727	0.00331778
chr3_149480524_149480542_pos_341534	0.00331675
chr12_114798932_114798950_pos_131605	0.00331646
chr13_76792894_76792912_pos_144269	0.0033156
chr13_44052052_44052070_pos_140811	0.00331537
chr4_2413580_2413598_pos_351384	0.00331243
chr5_149676870_149676888_pos_400547	0.0033123
chr16_65548270_65548288_pos_192590	0.00331128
chr2_216553290_216553308_pos_278037	0.00331074
chr8_105633432_105633450_pos_483205	0.00331019
chr2_43332794_43332812_pos_252190	0.00330958
chr3_39197108_39197126_pos_321922	0.00330816
chr3_110414082_110414100_pos_333319	0.00330741
chr11_12183294_12183312_pos_87036	0.00330722
chr13_37307012_37307030_pos_139099	0.00330696
chr10_110804000_110804018_pos_78531	0.00330547
chr16_13110548_13110566_pos_187247	0.00330535
chr8_25924035_25924053_pos_472076	0.00330515
chr10_15314216_15314234_pos_56096	0.00330512
chr19_5894486_5894504_pos_233639	0.00330486
chr15_92166338_92166356_pos_181892	0.00330158
chr6_35486296_35486314_pos_418956	0.00330094
chr12_122943184_122943202_pos_133420	0.00329997
chr7_37338828_37338846_pos_450159	0.00329967
chr15_98716244_98716262_pos_183196	0.00329949
chr21_32136700_32136718_pos_299479	0.00329719
chr2_163658576_163658594_pos_270310	0.00329652
chr11_69153542_69153560_pos_97162	0.00329558
chr7_44084856_44084874_pos_450959	0.00329454
chr5_34571194_34571212_pos_379918	0.0032939
chr3_50436315_50436333_pos_324915	0.00329389
chr3_14460890_14460908_pos_316844	0.00329381
chr13_75400987_75401005_pos_143906	0.00329233
chr1_16152872_16152890_pos_5423	0.0032903
chr22_42697898_42697916_pos_312088	0.00328911
chr19_30450334_30450352_pos_237168	0.00328753
chr9_94907763_94907781_pos_500927	0.00328725
chr9_37968647_37968665_pos_495649	0.00328623
chr6_157088244_157088262_pos_438259	0.00328537
chr3_159858882_159858900_pos_343508	0.00328509
chr10_79177166_79177184_pos_70224	0.00328501
chr14_77031436_77031454_pos_159819	0.00328302
chr16_4676672_4676690_pos_186055	0.00328299
chr15_98801771_98801789_pos_183308	0.00328122
chr10_63711636_63711654_pos_65441	0.00328038
chr5_137839167_137839185_pos_395806	0.00327949
chr11_78168694_78168712_pos_99458	0.00327767
chr20_10671071_10671089_pos_287143	0.00327655
chr4_128635566_128635584_pos_366601	0.00327631
chr4_111268956_111268974_pos_363797	0.00327625
chr11_47572848_47572866_pos_93692	0.00327529
chr21_30987220_30987238_pos_299265	0.00327521
chr4_56728710_56728728_pos_358725	0.00327433
chr18_22391517_22391535_pos_223195	0.00327324
chr2_38406776_38406794_pos_250094	0.00327173
chr6_43937399_43937417_pos_421746	0.00327074
chr7_41449522_41449540_pos_450590	0.00327069
chr14_90808016_90808034_pos_161222	0.00327047
chr4_26235882_26235900_pos_355123	0.00326942
chr14_74593256_74593274_pos_158733	0.00326714
chr5_157820016_157820034_pos_403248	0.00326677
chr3_97901591_97901609_pos_331804	0.00326633
chr1_210250845_210250863_pos_42285	0.00326617
chr12_2526236_2526254_pos_111591	0.00326432
chr22_46734894_46734912_pos_313707	0.00326382
chr21_34808786_34808804_pos_300284	0.00326346
chr9_110030688_110030706_pos_503985	0.00326143
chr6_110328568_110328586_pos_428347	0.00325821
chr17_61209856_61209874_pos_213324	0.00325602
chr1_223837472_223837490_pos_45488	0.00325513
chr10_110311587_110311605_pos_77833	0.00325491
chr4_46949954_46949972_pos_356874	0.00325418
chr9_109802604_109802622_pos_503688	0.00325288
chr18_58577660_58577678_pos_229542	0.00325258
chr11_112856552_112856570_pos_103266	0.00325208
chr15_87608408_87608426_pos_180370	0.00325133
chr10_32054389_32054407_pos_60333	0.00324966
chr4_80043920_80043938_pos_360866	0.0032495
chr11_78168794_78168812_pos_99459	0.00324697
chr15_36884027_36884045_pos_166165	0.00324572
chr12_6336628_6336646_pos_113245	0.00324514
chr8_48320488_48320506_pos_476491	0.00324456
chr5_173774570_173774588_pos_407178	0.00324358
chr14_61585830_61585848_pos_154936	0.00324264
chr11_62577318_62577336_pos_95165	0.00324211
chr1_74395787_74395805_pos_20599	0.00324195
chr2_42930132_42930150_pos_251709	0.00324171
chr6_144315488_144315506_pos_435674	0.00324054
chr5_132456446_132456464_pos_394722	0.00324039
chrX_154384416_154384434_pos_519370	0.00323994
chr8_9147922_9147940_pos_467257	0.00323821
chr19_34371270_34371288_pos_237567	0.00323664
chr2_237675146_237675164_pos_283607	0.00323556
chr2_8592797_8592815_pos_242543	0.00323473
chr7_112573766_112573784_pos_459363	0.00323396
chr6_1803218_1803236_pos_409011	0.00323185
chr4_105991039_105991057_pos_363406	0.00323177
chr2_159610305_159610323_pos_269387	0.00323166
chr6_108971512_108971530_pos_428141	0.00323149
chr1_214214687_214214705_pos_43268	0.00323134
chr16_85204443_85204461_pos_196645	0.00322925
chr10_79398126_79398144_pos_70543	0.00322917
chr2_127953386_127953404_pos_265412	0.00322897
chr10_122507912_122507930_pos_81725	0.00322891
chr1_116397924_116397942_pos_27586	0.00322876
chr4_168269814_168269832_pos_372289	0.00322631
chr19_10891578_10891596_pos_234543	0.00322592
chr14_50000636_50000654_pos_151464	0.00322585
chr8_47479590_47479608_pos_476199	0.0032254
chr10_124733598_124733616_pos_82184	0.0032246
chr17_78314002_78314020_pos_217816	0.00322455
chr2_134678056_134678074_pos_266689	0.00322444
chr22_46576066_46576084_pos_313496	0.00322435
chr3_128310344_128310362_pos_338069	0.00322434
chr2_133975851_133975869_pos_266176	0.00322404
chr8_93980432_93980450_pos_480575	0.00322385
chr10_96505779_96505797_pos_74800	0.00322381
chr10_95480730_95480748_pos_74493	0.00322367
chr20_57582508_57582526_pos_296318	0.00322342
chr11_30195756_30195774_pos_90489	0.00322289
chr6_150687652_150687670_pos_436847	0.00322168
chr11_47416234_47416252_pos_93646	0.00321999
chr14_93743052_93743070_pos_161956	0.00321796
chr8_27268444_27268462_pos_472615	0.00321489
chr9_122144174_122144192_pos_506812	0.00321234
chr1_21171050_21171068_pos_6333	0.00321231
chr1_183604036_183604054_pos_36131	0.00320921
chr10_7561350_7561368_pos_54288	0.00320876
chr18_74493832_74493850_pos_230975	0.00320752
chr12_3772052_3772070_pos_112428	0.00320647
chr8_128863489_128863507_pos_487417	0.00320483
chr2_201814518_201814536_pos_275888	0.00320445
chr2_237675034_237675052_pos_283604	0.00320352
chr5_89272583_89272601_pos_388749	0.00320333
chr6_17096866_17096884_pos_414712	0.00320259
chr2_219616586_219616604_pos_279792	0.00319865
chr1_2304946_2304964_pos_416	0.0031973
chr2_9311559_9311577_pos_242938	0.00319423
chr8_122782956_122782974_pos_485007	0.0031942
chr10_110648766_110648784_pos_78220	0.00319397
chr19_44850054_44850072_pos_239275	0.00319371
chr13_106521406_106521424_pos_146608	0.00319247
chrX_21666358_21666376_pos_513617	0.00319166
chr11_112835464_112835482_pos_103209	0.00318974
chr11_130737989_130738007_pos_109336	0.00318785
chr15_36769309_36769327_pos_166054	0.00318655
chr3_99920621_99920639_pos_332293	0.00318634
chr10_33238212_33238230_pos_60665	0.0031859
chr3_69792187_69792205_pos_329446	0.00318585
chr10_103649118_103649136_pos_76685	0.00318224
chr11_130179112_130179130_pos_108772	0.00317989
chr18_50728237_50728255_pos_228260	0.00317927
chr12_88897940_88897958_pos_124822	0.00317873
chr16_53973270_53973288_pos_190770	0.00317726
chr15_92077529_92077547_pos_181838	0.00317552
chr14_104973743_104973761_pos_164057	0.00317547
chr10_8060178_8060196_pos_54367	0.00317491
chr12_65742322_65742340_pos_122567	0.00317484
chr4_159427646_159427664_pos_372086	0.00317414
chr15_73374772_73374790_pos_176564	0.00317259
chr3_193788342_193788360_pos_349430	0.00317173
chr6_109079036_109079054_pos_428170	0.00317145
chr2_33132061_33132079_pos_248691	0.00317128
chr6_118660474_118660492_pos_430401	0.00317105
chr15_34259652_34259670_pos_165411	0.00316712
chr16_58029714_58029732_pos_191917	0.00316683
chr5_108249674_108249692_pos_390407	0.00316453
chr8_1800976_1800994_pos_466375	0.00316379
chr15_75461834_75461852_pos_177420	0.00316318
chr1_111193262_111193280_pos_26215	0.00316146
chr9_18436554_18436572_pos_493720	0.00316062
chr13_39599894_39599912_pos_139593	0.00316011
chr9_86794577_86794595_pos_498670	0.00315994
chr2_72757476_72757494_pos_258667	0.00315884
chr9_2094350_2094368_pos_491050	0.00315828
chr3_26614246_26614264_pos_319062	0.00315792
chr13_74131012_74131030_pos_143671	0.00315742
chrX_13110476_13110494_pos_512948	0.00315456
chr1_232553473_232553491_pos_48560	0.00315374
chr21_38486682_38486700_pos_301066	0.00315287
chr6_163298412_163298430_pos_439958	0.00315177
chr1_59013222_59013240_pos_16853	0.0031511
chr15_84821476_84821494_pos_179331	0.00314759
chr5_58224802_58224820_pos_383400	0.00314748
chr19_11091164_11091182_pos_234570	0.00314683
chr22_17437239_17437257_pos_303816	0.00314641
chr2_217644046_217644064_pos_278744	0.00314639
chr1_12541640_12541658_pos_4524	0.00314414
chr12_110301608_110301626_pos_130412	0.00314107
chr19_5927298_5927316_pos_233661	0.00314053
chr9_96420496_96420514_pos_501506	0.00314049
chr6_35021202_35021220_pos_418560	0.00313902
chr1_64072858_64072876_pos_18838	0.00313817
chr5_42994350_42994368_pos_381301	0.00313738
chr16_11836011_11836029_pos_187063	0.00313667
chr7_2121583_2121601_pos_442777	0.00313583
chr21_17519514_17519532_pos_298313	0.00313444
chr8_30566998_30567016_pos_473986	0.00313369
chr20_9393516_9393534_pos_286909	0.00313325
chr6_123634934_123634952_pos_431097	0.0031323
chr4_147768286_147768304_pos_369290	0.00313163
chr16_79287442_79287460_pos_195389	0.00312939
chr13_39111470_39111488_pos_139247	0.00312918
chr4_83542069_83542087_pos_361201	0.00312879
chr12_26113422_26113440_pos_116301	0.0031263
chr13_35471382_35471400_pos_138870	0.00312616
chr10_114103574_114103592_pos_79481	0.00312351
chr2_101110036_101110054_pos_261681	0.00312318
chr11_109112940_109112958_pos_102586	0.00312119
chr3_62187157_62187175_pos_327367	0.00312106
chr3_12993311_12993329_pos_316431	0.00311956
chr12_121535718_121535736_pos_132949	0.00311941
chr3_195244002_195244020_pos_350652	0.00311614
chr3_138360700_138360718_pos_340068	0.0031146
chr4_105623332_105623350_pos_363364	0.00311429
chr12_1370426_1370444_pos_110605	0.00311421
chr22_17369446_17369464_pos_303720	0.0031141
chr1_74505320_74505338_pos_20720	0.00311318
chr2_182649354_182649372_pos_273442	0.00311137
chr6_136078198_136078216_pos_433008	0.00311136
chr17_59829612_59829630_pos_213050	0.00310971
chr7_159115228_159115246_pos_466167	0.00310971
chr6_90285903_90285921_pos_426599	0.00310875
chr2_71144232_71144250_pos_258113	0.00310865
chr5_127959542_127959560_pos_394164	0.0031085
chr19_17347452_17347470_pos_236222	0.00310758
chr2_150476572_150476590_pos_268015	0.00310655
chr11_116424950_116424968_pos_104375	0.00310596
chr12_1928368_1928386_pos_110874	0.00310428
chr3_119352352_119352370_pos_334717	0.00310299
chr10_103738356_103738374_pos_76765	0.00310209
chr1_207812168_207812186_pos_41428	0.00310179
chr9_97503238_97503256_pos_501678	0.00310128
chr2_160538872_160538890_pos_269848	0.00310121
chr21_45154181_45154199_pos_302970	0.0031004
chr11_114073388_114073406_pos_103598	0.00310008
chr1_109536494_109536512_pos_25888	0.00309844
chr11_126113820_126113838_pos_107414	0.00309674
chr17_47213612_47213630_pos_209882	0.00309414
chr15_64750236_64750254_pos_172951	0.00309394
chr16_67663804_67663822_pos_193173	0.00309382
chr6_1871821_1871839_pos_409034	0.00309325
chr17_75078853_75078871_pos_216261	0.00309282
chrX_11386184_11386202_pos_512785	0.00309135
chr1_164712934_164712952_pos_31929	0.00308979
chr11_133697339_133697357_pos_109768	0.00308977
chr16_69619678_69619696_pos_193590	0.00308904
chr17_81057404_81057422_pos_218656	0.00308889
chr17_9240922_9240940_pos_201800	0.00308884
chr20_45345795_45345813_pos_293173	0.00308683
chr11_117704988_117705006_pos_104725	0.00308682
chr12_27190414_27190432_pos_116591	0.00308681
chr14_52025453_52025471_pos_152087	0.0030867
chr22_29804276_29804294_pos_307445	0.00308428
chr17_34234316_34234334_pos_206258	0.00308353
chr8_96275674_96275692_pos_481088	0.00308171
chr8_57866684_57866702_pos_477430	0.00308083
chr22_44031076_44031094_pos_312577	0.00308029
chr8_81363280_81363298_pos_479805	0.00307869
chr4_142265595_142265613_pos_368166	0.0030771
chr10_78938232_78938250_pos_69768	0.00307578
chr17_57349742_57349760_pos_211874	0.00307578
chr7_2063386_2063404_pos_442724	0.00307434
chr6_163701923_163701941_pos_440352	0.00307423
chr4_122688766_122688784_pos_365278	0.00307305
chr11_100755600_100755618_pos_102022	0.00307086
chr22_41491722_41491740_pos_311646	0.00307063
chr10_132453163_132453181_pos_83602	0.00307013
chr17_16453516_16453534_pos_203094	0.00306858
chr3_112115396_112115414_pos_333688	0.0030684
chr8_101943472_101943490_pos_482330	0.00306818
chr10_49279582_49279600_pos_63083	0.00306531
chr12_15186840_15186858_pos_114743	0.00306436
chr1_25895460_25895478_pos_8300	0.00306318
chr9_106917588_106917606_pos_502879	0.00306299
chr1_208235852_208235870_pos_41895	0.00306084
chr3_194930757_194930775_pos_350273	0.0030586
chr15_71144040_71144058_pos_175773	0.00305855
chr15_68305530_68305548_pos_174562	0.00305833
chr8_123476891_123476909_pos_485313	0.00305768
chr3_8577448_8577466_pos_314928	0.00305716
chr2_230400519_230400537_pos_281461	0.00305676
chr6_87698664_87698682_pos_426033	0.00305346
chr1_81433010_81433028_pos_21312	0.00305319
chr16_85492120_85492138_pos_196919	0.00305218
chr4_182448008_182448026_pos_373995	0.00305211
chr6_52595502_52595520_pos_423118	0.00305193
chr2_28707830_28707848_pos_247303	0.00305182
chr10_61937778_61937796_pos_64707	0.00305051
chr13_29049340_29049358_pos_136988	0.00305038
chr8_81096720_81096738_pos_479776	0.00304967
chr7_73715894_73715912_pos_454330	0.00304745
chr14_33308105_33308123_pos_150705	0.00304657
chr5_180645774_180645792_pos_408513	0.0030443
chr11_2890946_2890964_pos_84716	0.00304368
chr14_51819210_51819228_pos_151978	0.00304331
chr15_67924594_67924612_pos_174362	0.00304247
chr3_73511942_73511960_pos_331024	0.00303998
chr7_157338862_157338880_pos_465818	0.00303996
chr13_29902512_29902530_pos_137361	0.00303992
chr15_71449635_71449653_pos_176094	0.00303918
chr11_114317852_114317870_pos_103956	0.0030378
chr3_195901997_195902015_pos_350797	0.00303543
chr2_160426700_160426718_pos_269773	0.00303487
chr11_79078288_79078306_pos_99803	0.00303355
chr1_107991826_107991844_pos_25532	0.00303202
chr10_109934272_109934290_pos_77475	0.00303152
chr3_138352042_138352060_pos_340054	0.00303139
chr16_64478220_64478238_pos_192422	0.00303043
chr16_82748332_82748350_pos_195990	0.00303039
chr20_19817120_19817138_pos_288237	0.00303035
chr2_237157584_237157602_pos_283082	0.00303033
chr18_48542946_48542964_pos_227356	0.00303029
chr2_43340150_43340168_pos_252207	0.00302802
chr10_13972430_13972448_pos_55850	0.00302587
chr9_131658437_131658455_pos_510434	0.00302454
chr6_153791087_153791105_pos_437498	0.00302304
chr8_132881327_132881345_pos_488200	0.00302271
chr16_65249886_65249904_pos_192482	0.00302217
chr10_11038473_11038491_pos_54750	0.0030208
chr6_46485641_46485659_pos_422564	0.0030207
chr10_112811969_112811987_pos_78826	0.00301921
chr7_75950442_75950460_pos_454883	0.00301887
chr14_92511594_92511612_pos_161568	0.00301879
chr17_13405974_13405992_pos_202611	0.00301734
chr10_132572191_132572209_pos_83714	0.00301662
chr19_22215744_22215762_pos_236979	0.00301636
chr3_128729064_128729082_pos_338315	0.00301466
chr16_48408939_48408957_pos_189944	0.00301374
chr9_15297018_15297036_pos_493489	0.00301315
chr12_123062414_123062432_pos_133513	0.00301165
chr17_36597302_36597320_pos_206556	0.00301129
chr6_108592372_108592390_pos_427849	0.00300907
chr3_37054022_37054040_pos_320835	0.00300869
chr15_98699738_98699756_pos_183158	0.00300862
chr1_63935404_63935422_pos_18732	0.00300776
chr18_62420842_62420860_pos_230168	0.00300736
chr6_144767174_144767192_pos_435771	0.00300731
chr11_96213630_96213648_pos_101589	0.00300681
chr1_3072328_3072346_pos_550	0.00300655
chr9_131256870_131256888_pos_510035	0.0030047
chr3_168091998_168092016_pos_343880	0.00300431
chr1_12594061_12594079_pos_4580	0.00300339
chr6_137309429_137309447_pos_433379	0.00300333
chr12_54370364_54370382_pos_120866	0.00300301
chr4_31022984_31023002_pos_355492	0.00300268
chr16_4200848_4200866_pos_185694	0.00300076
chr9_68998884_68998902_pos_496513	0.00299956
chr15_94672050_94672068_pos_182273	0.00299861
chr6_46011714_46011732_pos_422332	0.00299455
chr1_151585034_151585052_pos_29358	0.00299375
chr17_12296638_12296656_pos_202262	0.00299355
chr5_149275190_149275208_pos_399947	0.0029928
chr18_22473416_22473434_pos_223413	0.00299243
chr5_64513612_64513630_pos_384154	0.00299224
chr15_63000404_63000422_pos_172158	0.00299043
chr18_57819652_57819670_pos_229127	0.00299034
chr12_111756826_111756844_pos_130898	0.00298967
chr6_3796522_3796540_pos_409746	0.00298851
chr15_52078592_52078610_pos_169571	0.00298821
chr2_222714580_222714598_pos_280372	0.00298731
chr17_66549568_66549586_pos_214535	0.00298659
chr1_8890018_8890036_pos_2518	0.00298588
chr11_128474822_128474840_pos_108139	0.00298563
chr10_32149515_32149533_pos_60360	0.00298516
chr9_13915518_13915536_pos_492588	0.00298422
chr3_141055342_141055360_pos_340329	0.00298345
chr4_109970186_109970204_pos_363684	0.00298295
chr9_126958539_126958557_pos_507878	0.00297899
chr16_10069667_10069685_pos_186471	0.00297845
chr9_12819092_12819110_pos_492175	0.00297811
chr6_107656769_107656787_pos_427670	0.00297663
chr4_38752560_38752578_pos_356131	0.00297648
chr3_42666399_42666417_pos_322898	0.00297441
chr4_186700983_186701001_pos_375957	0.0029735
chr10_110736608_110736626_pos_78427	0.00297341
chr1_245583652_245583670_pos_51579	0.00297212
chr4_157701130_157701148_pos_371341	0.00297113
chr3_71167044_71167062_pos_329965	0.00297013
chr3_123098628_123098646_pos_335800	0.00296938
chr11_114057613_114057631_pos_103589	0.00296936
chr16_64288320_64288338_pos_192400	0.00296682
chr1_168893171_168893189_pos_33149	0.00296445
chr12_95385500_95385518_pos_127006	0.00296433
chr3_188397426_188397444_pos_348610	0.00296297
chr12_93857782_93857800_pos_126485	0.00296273
chr14_69713596_69713614_pos_157602	0.00296163
chr10_43905520_43905538_pos_62077	0.00296158
chr14_48726530_48726548_pos_151331	0.00295952
chr12_121632781_121632799_pos_133009	0.00295942
chr3_38544484_38544502_pos_321728	0.00295814
chr16_56692238_56692256_pos_191443	0.00295763
chr9_38038660_38038678_pos_495776	0.00295618
chr19_56132757_56132775_pos_241409	0.00295592
chr10_110389530_110389548_pos_77892	0.00295092
chr5_14953478_14953496_pos_378343	0.00295089
chr12_5718598_5718616_pos_112991	0.00295088
chr4_79247974_79247992_pos_360788	0.00294985
chr1_234746872_234746890_pos_49495	0.00294928
chr2_187541936_187541954_pos_273745	0.00294896
chr20_50315750_50315768_pos_294681	0.00294779
chr13_80134544_80134562_pos_144670	0.00294703
chr5_95817672_95817690_pos_389365	0.00294658
chr15_77185566_77185584_pos_177709	0.00294607
chr14_58078304_58078322_pos_153515	0.00294591
chr7_32380172_32380190_pos_448722	0.00294585
chr2_20622940_20622958_pos_245645	0.0029455
chr14_75702646_75702664_pos_159239	0.00294511
chr10_76436432_76436450_pos_68840	0.00294452
chr3_129226548_129226566_pos_338573	0.00294435
chr2_16569508_16569526_pos_244669	0.00294292
chr8_11692384_11692402_pos_468148	0.0029429
chr15_67926854_67926872_pos_174378	0.00294241
chr9_2818802_2818820_pos_491392	0.00293982
chr12_93759792_93759810_pos_126277	0.00293969
chr4_138840002_138840020_pos_366961	0.00293932
chr22_17339758_17339776_pos_303695	0.00293746
chr22_23523738_23523756_pos_305197	0.00293742
chr1_174353258_174353276_pos_34147	0.00293523
chr1_8701860_8701878_pos_2437	0.00293253
chr5_11153976_11153994_pos_377712	0.00293152
chr3_193897466_193897484_pos_349519	0.0029313
chr22_33825955_33825973_pos_308741	0.00293043
chr2_111302572_111302590_pos_263864	0.00292916
chr17_80872902_80872920_pos_218547	0.00292793
chr9_91254302_91254320_pos_499818	0.0029277
chr6_116211265_116211283_pos_429642	0.0029272
chr17_35975634_35975652_pos_206536	0.00292527
chr6_81950960_81950978_pos_425414	0.0029243
chr3_29286336_29286354_pos_319375	0.00292424
chr5_38478890_38478908_pos_380477	0.00292056
chr4_7887497_7887515_pos_352480	0.00292012
chr2_66515968_66515986_pos_257045	0.00291996
chr11_119905178_119905196_pos_105622	0.00291949
chr12_106800720_106800738_pos_129058	0.00291936
chr10_94274406_94274424_pos_73968	0.0029192
chr5_54523954_54523972_pos_381925	0.00291891
chr1_43687550_43687568_pos_13431	0.00291786
chr1_167685714_167685732_pos_32651	0.00291652
chr19_3375734_3375752_pos_232880	0.00291535
chr5_149206004_149206022_pos_399869	0.00291478
chr5_150023288_150023306_pos_400809	0.00291284
chr3_16741606_16741624_pos_317555	0.00291149
chr20_57439625_57439643_pos_296213	0.00290911
chrX_24397336_24397354_pos_513883	0.00290888
chr19_38004908_38004926_pos_237791	0.00290881
chr9_32427130_32427148_pos_494545	0.00290605
chr16_11546762_11546780_pos_186984	0.00290571
chr15_57561046_57561064_pos_170372	0.00290522
chr5_54458374_54458392_pos_381865	0.00290383
chr2_217436646_217436664_pos_278678	0.00290283
chr17_79038798_79038816_pos_218283	0.00290204
chr9_5501168_5501186_pos_491705	0.0029016
chr2_235000712_235000730_pos_282307	0.00290101
chr17_8468406_8468424_pos_201376	0.00289588
chr12_122917478_122917496_pos_133408	0.00289511
chr6_90679642_90679660_pos_426701	0.00289442
chr1_58816141_58816159_pos_16721	0.00289284
chr16_79708044_79708062_pos_195449	0.0028922
chr15_98715040_98715058_pos_183190	0.00288882
chr3_149648614_149648632_pos_341788	0.00288857
chr7_69458214_69458232_pos_453761	0.0028881
chr8_11942130_11942148_pos_468574	0.00288741
chr17_34283754_34283772_pos_206318	0.00288665
chr6_16352032_16352050_pos_414101	0.00288598
chr4_7973641_7973659_pos_352622	0.00288424
chr1_183044683_183044701_pos_35796	0.00288265
chr10_30992886_30992904_pos_59884	0.00288149
chr17_40554396_40554414_pos_207782	0.00287945
chr6_32235446_32235464_pos_417985	0.00287931
chr14_67517342_67517360_pos_155850	0.00287825
chr13_110319300_110319318_pos_147558	0.0028782
chr2_159135772_159135790_pos_269179	0.00287629
chr5_155728354_155728372_pos_402656	0.00287601
chr17_1174079_1174097_pos_199110	0.00287469
chr13_59751998_59752016_pos_143192	0.00287424
chr18_62451013_62451031_pos_230189	0.00287417
chr2_158667452_158667470_pos_268751	0.00287416
chr9_131659768_131659786_pos_510439	0.00287356
chr15_87877616_87877634_pos_180415	0.00287354
chr2_205771242_205771260_pos_276798	0.00287342
chr5_68034378_68034396_pos_385279	0.00287174
chr5_78678574_78678592_pos_387165	0.00286999
chr13_41493024_41493042_pos_140109	0.00286716
chr5_170303358_170303376_pos_404989	0.00286517
chr1_223731647_223731665_pos_45377	0.00286387
chr13_59343860_59343878_pos_143073	0.0028629
chr9_121984853_121984871_pos_506719	0.00286209
chr7_43679712_43679730_pos_450918	0.002862
chr4_10032824_10032842_pos_352996	0.00286127
chr7_71240218_71240236_pos_454119	0.00286051
chr17_2207942_2207960_pos_199983	0.00285969
chr3_14548348_14548366_pos_316880	0.00285903
chr3_169633245_169633263_pos_344218	0.00285871
chr11_35821962_35821980_pos_91644	0.00285848
chr11_61626924_61626942_pos_94636	0.00285823
chr4_4285420_4285438_pos_351823	0.00285578
chr2_144389398_144389416_pos_267175	0.00285563
chr21_34582958_34582976_pos_300235	0.00285399
chr2_168188124_168188142_pos_270756	0.00285362
chr14_101825018_101825036_pos_163051	0.00285168
chr3_25648232_25648250_pos_318967	0.00285127
chr2_133949324_133949342_pos_266151	0.00285066
chr2_168632942_168632960_pos_271056	0.00285009
chr22_24066392_24066410_pos_305314	0.00284929
chr1_150009112_150009130_pos_28924	0.00284902
chr9_110157078_110157096_pos_504211	0.00284787
chr2_220310762_220310780_pos_280033	0.00284783
chr18_26058522_26058540_pos_224561	0.00284683
chr7_77429082_77429100_pos_455172	0.00284671
chr17_40828536_40828554_pos_207815	0.00284567
chr5_16109998_16110016_pos_378656	0.00284525
chr14_64841408_64841426_pos_155587	0.0028452
chr3_179510688_179510706_pos_346408	0.00284198
chr13_58906896_58906914_pos_143009	0.00284137
chr11_46389620_46389638_pos_93207	0.00284053
chr10_86676606_86676624_pos_71480	0.00284041
chr7_126494367_126494385_pos_460478	0.0028394
chr10_50997438_50997456_pos_63436	0.00283867
chr2_214748886_214748904_pos_277711	0.0028356
chr10_74590592_74590610_pos_68202	0.00283531
chr16_66662916_66662934_pos_192831	0.00283383
chr13_24274236_24274254_pos_136131	0.0028332
chr14_61584900_61584918_pos_154929	0.00283292
chr11_19698018_19698036_pos_89424	0.00283129
chr8_143532266_143532284_pos_490309	0.00283046
chr5_82339040_82339058_pos_387974	0.00283017
chr6_116329096_116329114_pos_429726	0.00282914
chr6_148761302_148761320_pos_436250	0.00282898
chr20_63828832_63828850_pos_297666	0.00282841
chr21_34203438_34203456_pos_300081	0.00282828
chr8_94044860_94044878_pos_480612	0.00282715
chr5_74446835_74446853_pos_386454	0.00282611
chr6_2480620_2480638_pos_409243	0.00282458
chr20_38408686_38408704_pos_291827	0.0028242
chr3_115666284_115666302_pos_334463	0.00282415
chr1_183318130_183318148_pos_36039	0.00282268
chr3_170414192_170414210_pos_344354	0.00282258
chr4_14842812_14842830_pos_353467	0.00282205
chr6_105362628_105362646_pos_427249	0.00282117
chr15_25597452_25597470_pos_164451	0.00282022
chr6_36867610_36867628_pos_419551	0.00281879
chr10_91630566_91630584_pos_73416	0.00281699
chr5_171634212_171634230_pos_405365	0.00281658
chr21_29305257_29305275_pos_299210	0.00281527
chr9_109579544_109579562_pos_503531	0.00281517
chr9_33375296_33375314_pos_494752	0.00281448
chr1_184892165_184892183_pos_36891	0.00281317
chr11_34614368_34614386_pos_91382	0.00281217
chr12_20509148_20509166_pos_115663	0.00281172
chr14_34035308_34035326_pos_150869	0.00280978
chr9_33185096_33185114_pos_494672	0.0028093
chr10_102658160_102658178_pos_76233	0.00280754
chr1_203467852_203467870_pos_39647	0.00280739
chr3_195102810_195102828_pos_350439	0.00280656
chr2_197230522_197230540_pos_275258	0.00280562
chr3_171967884_171967902_pos_345017	0.00280553
chr15_57686012_57686030_pos_170552	0.00280504
chr16_30942168_30942186_pos_189706	0.00280441
chr20_60467394_60467412_pos_297045	0.0028032
chr19_19378024_19378042_pos_236812	0.00280319
chr9_115944873_115944891_pos_505569	0.00280275
chr19_57804227_57804245_pos_241521	0.00279967
chr2_168997420_168997438_pos_271215	0.00279845
chr2_196123900_196123918_pos_274886	0.00279835
chr10_13272364_13272382_pos_55540	0.00279788
chr6_90284440_90284458_pos_426586	0.00279694
chr6_10583296_10583314_pos_411519	0.0027964
chr7_4692280_4692298_pos_443450	0.00279533
chr10_15738473_15738491_pos_56328	0.00279448
chr11_16860637_16860655_pos_88693	0.00279428
chr1_165899133_165899151_pos_32321	0.00279391
chr9_130825192_130825210_pos_509760	0.00279307
chr1_6350476_6350494_pos_1182	0.00279283
chr5_173953969_173953987_pos_407431	0.00279153
chr10_73837326_73837344_pos_67824	0.00279086
chr2_231643070_231643088_pos_281790	0.00279051
chr4_41203399_41203417_pos_356460	0.00279046
chr12_69534539_69534557_pos_123284	0.00279034
chr17_42921178_42921196_pos_208332	0.00278853
chr12_114397324_114397342_pos_131311	0.00278599
chr12_114238240_114238258_pos_131216	0.00278454
chr7_800932_800950_pos_442299	0.00278282
chr9_129496602_129496620_pos_509169	0.00278275
chr6_2397402_2397420_pos_409209	0.00278205
chr13_21669548_21669566_pos_135519	0.00278162
chr21_28283969_28283987_pos_298821	0.00278092
chr1_234624230_234624248_pos_49317	0.00278037
chr11_122093926_122093944_pos_106258	0.00278006
chr20_44571797_44571815_pos_292894	0.00277909
chrX_63655862_63655880_pos_515921	0.00277898
chr8_17742968_17742986_pos_469799	0.00277884
chr5_157828348_157828366_pos_403255	0.00277814
chr10_95740962_95740980_pos_74669	0.00277794
chr6_53049612_53049630_pos_423187	0.0027777
chr1_245336952_245336970_pos_51468	0.00277769
chr4_41533030_41533048_pos_356607	0.00277704
chr9_34087081_34087099_pos_494846	0.00277686
chr1_866268_866286_pos_5	0.0027755
chr4_173537268_173537286_pos_373429	0.0027752
chr8_11733811_11733829_pos_468403	0.00277467
chr1_119982664_119982682_pos_28343	0.00277336
chr16_58126710_58126728_pos_192100	0.00277283
chr6_121780458_121780476_pos_430760	0.00277145
chr8_8963954_8963972_pos_467074	0.00277095
chr4_94409134_94409152_pos_362335	0.00276706
chr7_137440232_137440250_pos_463400	0.00276602
chr6_1608292_1608310_pos_408776	0.00276461
chr1_112805254_112805272_pos_26638	0.00276436
chr17_79860366_79860384_pos_218394	0.00276137
chr20_56554920_56554938_pos_295879	0.00276107
chr2_207498514_207498532_pos_277197	0.00276038
chr6_35241278_35241296_pos_418832	0.00275957
chr10_92517142_92517160_pos_73620	0.00275684
chr7_50679438_50679456_pos_452770	0.00275514
chr12_14612382_14612400_pos_114636	0.00275483
chr5_123091865_123091883_pos_392374	0.00275481
chr11_12220506_12220524_pos_87113	0.0027541
chr7_71020030_71020048_pos_454052	0.00275382
chr17_3888472_3888490_pos_200433	0.00275148
chr11_66418602_66418620_pos_96410	0.00275142
chr7_107474158_107474176_pos_458795	0.00275115
chr11_76637530_76637548_pos_99192	0.00275012
chr6_113635056_113635074_pos_429447	0.00274783
chr8_41333208_41333226_pos_475636	0.0027477
chr1_938250_938268_pos_15	0.00274753
chr8_41304481_41304499_pos_475599	0.0027468
chr20_9129997_9130015_pos_286745	0.00274652
chr1_109960038_109960056_pos_26054	0.00274325
chr10_59383190_59383208_pos_64012	0.00274318
chr5_14154295_14154313_pos_377822	0.00274183
chr3_150413148_150413166_pos_342048	0.00274154
chr16_54346331_54346349_pos_190941	0.00274147
chr2_219624218_219624236_pos_279814	0.00274146
chr13_109780448_109780466_pos_147112	0.00274007
chr14_68659318_68659336_pos_156730	0.00273929
chr4_99615510_99615528_pos_362852	0.00273834
chr1_64513814_64513832_pos_18935	0.00273757
chr10_110820676_110820694_pos_78553	0.00273749
chr1_26999536_26999554_pos_8663	0.00273658
chr12_104524288_104524306_pos_128000	0.00273605
chr22_45549676_45549694_pos_313016	0.00273514
chr13_109255599_109255617_pos_146952	0.00273461
chr4_87526135_87526153_pos_361858	0.00273448
chr17_59424205_59424223_pos_212881	0.00273427
chr6_157184354_157184372_pos_438346	0.00273424
chr14_65072978_65072996_pos_155664	0.002732
chr3_171095235_171095253_pos_344427	0.00273108
chr6_150167874_150167892_pos_436551	0.00273107
chr6_36851403_36851421_pos_419519	0.00273096
chr17_60744070_60744088_pos_213169	0.00273038
chr3_24361743_24361761_pos_318595	0.0027288
chr9_125183080_125183098_pos_507426	0.00272871
chr6_128828228_128828246_pos_431678	0.00272865
chr2_219485440_219485458_pos_279654	0.002727
chr5_142446470_142446488_pos_397746	0.00272605
chr13_20818196_20818214_pos_135281	0.00272559
chr11_15912905_15912923_pos_88310	0.00272488
chr8_96269119_96269137_pos_481081	0.00272294
chr7_127886466_127886484_pos_460535	0.00272077
chr18_46335757_46335775_pos_226921	0.00272003
chr12_111180132_111180150_pos_130741	0.00271961
chr9_83270355_83270373_pos_498229	0.00271826
chr15_92141778_92141796_pos_181863	0.00271762
chr11_79235711_79235729_pos_99883	0.00271761
chr13_51619712_51619730_pos_142762	0.00271759
chr6_139778336_139778354_pos_434381	0.00271713
chr11_16936732_16936750_pos_88852	0.00271655
chr11_12171232_12171250_pos_86989	0.00271596
chr9_127632768_127632786_pos_508431	0.00271487
chr17_35975688_35975706_pos_206538	0.00271434
chr4_142516802_142516820_pos_368305	0.00271408
chr6_162187546_162187564_pos_439621	0.00271304
chr17_74812522_74812540_pos_216156	0.00271124
chr8_130358450_130358468_pos_487836	0.00271097
chr3_192446598_192446616_pos_349146	0.00270946
chr3_171029695_171029713_pos_344405	0.00270935
chr5_173451236_173451254_pos_406998	0.00270895
chr4_14878088_14878106_pos_353513	0.00270887
chr18_47484261_47484279_pos_227081	0.00270797
chr5_172766510_172766528_pos_406183	0.002705
chr21_43859492_43859510_pos_302480	0.00270492
chr6_129638728_129638746_pos_431930	0.00270404
chr22_23237584_23237602_pos_305138	0.00270249
chr11_15650504_15650522_pos_88187	0.00270008
chrX_67781312_67781330_pos_516174	0.00269844
chr5_126370558_126370576_pos_393701	0.00269799
chr13_33487816_33487834_pos_138664	0.00269503
chr2_64975629_64975647_pos_256542	0.00269391
chr8_11862916_11862934_pos_468545	0.00269286
chr4_25087712_25087730_pos_354861	0.00269164
chr7_1749002_1749020_pos_442625	0.00269157
chr12_75935050_75935068_pos_123801	0.00269124
chr9_114125630_114125648_pos_505191	0.00269047
chr7_112504390_112504408_pos_459322	0.00268967
chr2_189015066_189015084_pos_273940	0.00268924
chr18_75247960_75247978_pos_231245	0.00268917
chr19_13976586_13976604_pos_235255	0.00268862
chr16_69482484_69482502_pos_193570	0.00268802
chr2_216887184_216887202_pos_278361	0.00268802
chr6_75488672_75488690_pos_424901	0.00268732
chr8_18814376_18814394_pos_470108	0.00268702
chr5_100827602_100827620_pos_389703	0.00268689
chr18_36473743_36473761_pos_226149	0.00268668
chr11_15967336_15967354_pos_88345	0.00268575
chr7_16129587_16129605_pos_445074	0.00268484
chr2_191867469_191867487_pos_274801	0.00268472
chr8_97856836_97856854_pos_481507	0.00268213
chr6_119336659_119336677_pos_430528	0.00268201
chr6_37059534_37059552_pos_419716	0.0026803
chr11_69576502_69576520_pos_97330	0.00267934
chr18_63187146_63187164_pos_230497	0.0026789
chr3_28745618_28745636_pos_319310	0.00267621
chr18_45321068_45321086_pos_226682	0.00267532
chr2_234292452_234292470_pos_282123	0.00267391
chr3_143443808_143443826_pos_340943	0.00267315
chr17_42135909_42135927_pos_208032	0.00267278
chr22_45319604_45319622_pos_312883	0.00266923
chr9_13915190_13915208_pos_492582	0.00266689
chr5_54743768_54743786_pos_382117	0.00266679
chr6_8070348_8070366_pos_411356	0.00266643
chr18_25281712_25281730_pos_224352	0.0026644
chr5_136088126_136088144_pos_395450	0.00266439
chr6_163318632_163318650_pos_440001	0.00266397
chr9_124296507_124296525_pos_507237	0.00266319
chr7_16062328_16062346_pos_445051	0.00266255
chr10_62637912_62637930_pos_65121	0.00266225
chr1_91698006_91698024_pos_23332	0.00266222
chr2_46822892_46822910_pos_253550	0.00266109
chr11_94794304_94794322_pos_101127	0.00265999
chr12_124566758_124566776_pos_134324	0.00265971
chr2_217999808_217999826_pos_279234	0.00265969
chr3_141797588_141797606_pos_340734	0.00265898
chr4_40916474_40916492_pos_356302	0.00265662
chr2_33145982_33146000_pos_248724	0.00265616
chr2_33891654_33891672_pos_249066	0.00265507
chr2_130337496_130337514_pos_265766	0.00265286
chr9_97557260_97557278_pos_501745	0.00265208
chr9_69216240_69216258_pos_496700	0.0026515
chr10_63273744_63273762_pos_65289	0.00265131
chr14_68733208_68733226_pos_156855	0.00265129
chr16_81600508_81600526_pos_195676	0.00264954
chr4_151990388_151990406_pos_370321	0.00264842
chr3_119642780_119642798_pos_334852	0.00264666
chr5_58367061_58367079_pos_383466	0.00264498
chr17_71966176_71966194_pos_215533	0.00264223
chr5_67911348_67911366_pos_385217	0.0026413
chr22_20013516_20013534_pos_304640	0.00264047
chr4_19532180_19532198_pos_354109	0.00264007
chr8_56682412_56682430_pos_477367	0.00263933
chr14_31829462_31829480_pos_150181	0.00263921
chr7_47080948_47080966_pos_451734	0.00263894
chr15_91878488_91878506_pos_181504	0.00263824
chr15_96348894_96348912_pos_182821	0.00263822
chr22_34225556_34225574_pos_308832	0.00263652
chr4_142128686_142128704_pos_368131	0.00263438
chr6_10526373_10526391_pos_411489	0.00263423
chr6_7165225_7165243_pos_411040	0.00263392
chr1_161531232_161531250_pos_31171	0.00263275
chr14_50859584_50859602_pos_151670	0.00263273
chr7_50670932_50670950_pos_452761	0.00263241
chr21_44941623_44941641_pos_302733	0.00263196
chr10_3271767_3271785_pos_52563	0.00263154
chr3_48039332_48039350_pos_324329	0.00263111
chr11_126139548_126139566_pos_107499	0.0026308
chr13_32310100_32310118_pos_138243	0.00263026
chr11_555111_555129_pos_84008	0.00262983
chr2_237191153_237191171_pos_283101	0.00262829
chr15_37096279_37096297_pos_166534	0.00262688
chr1_43302949_43302967_pos_13303	0.00262673
chr12_62703154_62703172_pos_121825	0.00262672
chr10_27620814_27620832_pos_58518	0.00262381
chr11_10735890_10735908_pos_86114	0.00262315
chr21_33287246_33287264_pos_299740	0.00262246
chr12_23361374_23361392_pos_116050	0.00262237
chr6_137699574_137699592_pos_433439	0.00262178
chr1_86714851_86714869_pos_22485	0.00262059
chr8_120258330_120258348_pos_484614	0.00262047
chr8_13407294_13407312_pos_469128	0.00261986
chr7_36203414_36203432_pos_449833	0.00261838
chr6_125224661_125224679_pos_431175	0.0026182
chr12_122031820_122031838_pos_133228	0.00261771
chr6_21949486_21949504_pos_416301	0.00261718
chr10_31760156_31760174_pos_60254	0.00261508
chr12_69620404_69620422_pos_123332	0.0026128
chr9_68458286_68458304_pos_496126	0.00261224
chr9_98864532_98864550_pos_501924	0.00261208
chr12_19031244_19031262_pos_115016	0.00261055
chr1_27557554_27557572_pos_9185	0.00260806
chr6_16737665_16737683_pos_414491	0.00260728
chr12_77788744_77788762_pos_124164	0.00260384
chr17_17528208_17528226_pos_203501	0.00260343
chr3_114451886_114451904_pos_334189	0.00260186
chr8_26924754_26924772_pos_472596	0.00260175
chr12_19482906_19482924_pos_115212	0.00260161
chr1_201748588_201748606_pos_38672	0.00260102
chr20_35618942_35618960_pos_290731	0.0026007
chr5_66356758_66356776_pos_384484	0.00260037
chr3_46996912_46996930_pos_324171	0.00259973
chr19_47623553_47623571_pos_240258	0.00259967
chr15_70700050_70700068_pos_175585	0.00259908
chr1_58823714_58823732_pos_16734	0.00259885
chr17_17722698_17722716_pos_203730	0.00259814
chr5_56838708_56838726_pos_382908	0.00259801
chr6_9398288_9398306_pos_411434	0.00259704
chr15_50676984_50677002_pos_169253	0.00259577
chr14_77034126_77034144_pos_159856	0.00259418
chr1_215257494_215257512_pos_43604	0.00259414
chr1_26998280_26998298_pos_8657	0.00259381
chr3_171874354_171874372_pos_344972	0.0025924
chr1_150611628_150611646_pos_29182	0.00259173
chr10_36441052_36441070_pos_61720	0.00259076
chr11_61700392_61700410_pos_94680	0.00259065
chr2_234969455_234969473_pos_282249	0.00258908
chr4_119510927_119510945_pos_364884	0.00258873
chr18_55779492_55779510_pos_228657	0.00258859
chr16_73071250_73071268_pos_194472	0.00258653
chr18_25348297_25348315_pos_224462	0.00258638
chr11_119885292_119885310_pos_105584	0.00258559
chr9_129241004_129241022_pos_509035	0.002585
chr5_151774826_151774844_pos_401938	0.00258337
chr5_110038460_110038478_pos_390614	0.00258086
chr5_40904196_40904214_pos_380887	0.00257924
chr16_10569698_10569716_pos_186534	0.00257894
chr17_31510461_31510479_pos_205947	0.00257862
chr1_64173672_64173690_pos_18903	0.00257443
chr5_34053314_34053332_pos_379757	0.00257377
chr3_65178264_65178282_pos_328087	0.00257303
chr3_72329439_72329457_pos_330609	0.00257261
chr9_131234382_131234400_pos_509952	0.00257038
chr11_69463598_69463616_pos_97279	0.00256944
chr10_110764497_110764515_pos_78469	0.00256808
chr16_75246373_75246391_pos_194811	0.0025674
chr10_112738274_112738292_pos_78719	0.00256726
chr1_147600988_147601006_pos_28703	0.00256715
chr4_140046660_140046678_pos_367490	0.00256633
chrX_10049423_10049441_pos_512649	0.00256543
chr3_53073466_53073484_pos_325544	0.00256445
chr10_102291688_102291706_pos_76007	0.0025644
chr4_16573869_16573887_pos_353922	0.00256424
chr3_41247582_41247600_pos_322405	0.00256402
chr7_85068966_85068984_pos_455771	0.00256379
chr15_65195051_65195069_pos_173202	0.00256277
chr1_7335485_7335503_pos_1453	0.00255724
chr1_161540288_161540306_pos_31194	0.00255695
chr8_13065252_13065270_pos_468677	0.00255674
chr10_69061693_69061711_pos_65860	0.00255629
chr1_203666876_203666894_pos_39965	0.00255457
chr10_110774869_110774887_pos_78495	0.00255315
chr10_118167730_118167748_pos_80331	0.00255246
chr1_10065599_10065617_pos_3052	0.0025522
chr6_136129592_136129610_pos_433058	0.00255199
chr3_16770932_16770950_pos_317607	0.00255021
chr4_173539750_173539768_pos_373456	0.00254847
chr22_30212832_30212850_pos_307601	0.0025457
chr21_26148056_26148074_pos_298505	0.00254538
chr5_149000370_149000388_pos_399712	0.0025445
chrX_13212522_13212540_pos_513018	0.00254448
chr5_68257406_68257424_pos_385385	0.00254308
chr15_38898035_38898053_pos_166794	0.00254259
chr17_4313842_4313860_pos_200641	0.00254259
chr11_95338302_95338320_pos_101270	0.00254145
chr6_113669202_113669220_pos_429452	0.00254082
chr20_17859882_17859900_pos_287848	0.00254004
chr5_177546582_177546600_pos_408067	0.00253922
chr18_32439988_32440006_pos_225302	0.00253887
chr9_88732187_88732205_pos_499121	0.00253705
chr16_88462074_88462092_pos_198027	0.00253672
chr4_52366852_52366870_pos_357432	0.0025365
chr3_63147202_63147220_pos_327459	0.00253457
chr11_47573020_47573038_pos_93694	0.00253394
chr17_72339346_72339364_pos_215646	0.00253352
chr19_50495206_50495224_pos_240990	0.00253352
chr1_176877870_176877888_pos_34509	0.00253251
chr13_59494626_59494644_pos_143153	0.00253222
chr13_40442230_40442248_pos_139909	0.0025319
chr1_27446880_27446898_pos_8983	0.00253184
chr17_66633468_66633486_pos_214560	0.00253057
chr15_70475234_70475252_pos_175539	0.00252855
chr1_81308234_81308252_pos_21208	0.00252692
chr11_1877216_1877234_pos_84221	0.00252662
chr3_31580254_31580272_pos_320173	0.00252609
chr1_3292383_3292401_pos_790	0.00252444
chr8_42483724_42483742_pos_476017	0.00252285
chr22_35900558_35900576_pos_309317	0.00252177
chr1_214014866_214014884_pos_43155	0.00252032
chr10_95336322_95336340_pos_74174	0.00251986
chr1_176656311_176656329_pos_34404	0.00251915
chr1_234589792_234589810_pos_49308	0.00251794
chr1_3345842_3345860_pos_844	0.00251629
chr6_90185833_90185851_pos_426453	0.00251596
chr8_124409248_124409266_pos_485930	0.00251387
chr10_43105694_43105712_pos_61839	0.00251324
chr6_149196401_149196419_pos_436371	0.00251276
chr1_83960028_83960046_pos_21725	0.00251247
chr4_185773316_185773334_pos_375298	0.00250777
chr9_71634912_71634930_pos_497234	0.00250748
chr6_170134328_170134346_pos_441778	0.00250633
chr2_69217222_69217240_pos_257697	0.00250251
chr3_11060902_11060920_pos_315410	0.00250078
chr18_35051872_35051890_pos_225565	0.00249976
chr4_23878014_23878032_pos_354397	0.00249815
chr20_23180706_23180724_pos_288845	0.00249742
chr2_239991810_239991828_pos_284579	0.00249724
chr15_61226797_61226815_pos_171449	0.00249338
chr12_116184036_116184054_pos_131882	0.00249291
chr2_69154242_69154260_pos_257595	0.00249252
chr6_118541666_118541684_pos_430207	0.00249241
chr18_22452268_22452286_pos_223251	0.00249237
chr7_139681070_139681088_pos_464066	0.00249205
chr2_54634685_54634703_pos_254881	0.00249198
chr19_56109110_56109128_pos_241388	0.00249127
chr2_48415266_48415284_pos_254127	0.00248756
chr17_38460370_38460388_pos_206779	0.00248679
chr18_13222688_13222706_pos_222027	0.00248614
chr16_82301480_82301498_pos_195803	0.00248553
chr12_121992470_121992488_pos_133184	0.00248384
chr17_15433164_15433182_pos_202861	0.00248273
chr22_41232914_41232932_pos_311520	0.00248218
chr1_22889392_22889410_pos_7088	0.00248144
chr1_61334270_61334288_pos_17913	0.00248113
chr11_10309657_10309675_pos_85871	0.00247877
chr4_168489205_168489223_pos_372326	0.0024785
chr11_86816578_86816596_pos_100539	0.00247794
chr11_10307266_10307284_pos_85854	0.00247508
chr9_33117103_33117121_pos_494581	0.00247496
chr1_231920052_231920070_pos_48078	0.00247274
chr6_16380481_16380499_pos_414130	0.00247199
chr18_58793562_58793580_pos_229709	0.00247021
chr10_88234574_88234592_pos_71974	0.00246992
chr5_16995564_16995582_pos_378985	0.00246986
chr9_89477082_89477100_pos_499370	0.00246909
chr15_90361880_90361898_pos_181041	0.00246877
chr1_13535612_13535630_pos_4654	0.00246506
chr6_138560178_138560196_pos_433822	0.00246439
chr10_44818234_44818252_pos_62342	0.00246423
chr2_172836851_172836869_pos_271643	0.00246423
chr14_58335040_58335058_pos_153544	0.00246363
chr20_5849286_5849304_pos_286305	0.00246294
chr3_120073076_120073094_pos_335016	0.00246225
chr19_4607259_4607277_pos_233233	0.00245931
chr15_78221538_78221556_pos_178293	0.00245888
chr1_112438585_112438603_pos_26575	0.00245657
chr20_48685002_48685020_pos_293995	0.00245578
chr12_19848592_19848610_pos_115362	0.00245302
chr12_20426290_20426308_pos_115582	0.00245207
chr2_8609228_8609246_pos_242554	0.00245057
chr18_48941020_48941038_pos_227846	0.00244961
chr3_123722880_123722898_pos_336277	0.00244793
chr13_98187906_98187924_pos_145713	0.00244748
chr16_22370219_22370237_pos_188561	0.00244648
chr8_76840798_76840816_pos_479172	0.00244613
chr10_21314305_21314323_pos_57415	0.00244531
chr3_171878674_171878692_pos_344991	0.00244451
chr8_130291291_130291309_pos_487786	0.00244437
chr10_91635866_91635884_pos_73441	0.00244312
chrX_134432070_134432088_pos_518436	0.00244205
chr21_32258180_32258198_pos_299528	0.00244185
chr4_128831188_128831206_pos_366662	0.0024415
chr10_18142766_18142784_pos_56882	0.00244079
chr10_86901167_86901185_pos_71723	0.0024404
chr14_81276132_81276150_pos_160131	0.00243902
chr8_58071462_58071480_pos_477588	0.002439
chr7_30757486_30757504_pos_448240	0.00243804
chr2_45885125_45885143_pos_252732	0.00243801
chr11_103545779_103545797_pos_102272	0.00243596
chr6_132060786_132060804_pos_432230	0.00243596
chr1_55559296_55559314_pos_15920	0.00243569
chr1_7509490_7509508_pos_1576	0.00243511
chr3_45659780_45659798_pos_323723	0.00243507
chr5_54742586_54742604_pos_382111	0.00243454
chr15_99568816_99568834_pos_183980	0.00243288
chr5_34530116_34530134_pos_379862	0.00243143
chr17_17536204_17536222_pos_203507	0.00243116
chr11_85826373_85826391_pos_100179	0.00243052
chr19_47210301_47210319_pos_240195	0.00243023
chr17_73283881_73283899_pos_215735	0.00242984
chr11_97097410_97097428_pos_101870	0.0024283
chr7_5630146_5630164_pos_443908	0.00242591
chr8_101836046_101836064_pos_482304	0.00242434
chr5_149916885_149916903_pos_400782	0.00242407
chr5_173932568_173932586_pos_407410	0.00242345
chr10_3486543_3486561_pos_52692	0.00242241
chr3_178171001_178171019_pos_346153	0.00242226
chr17_13418162_13418180_pos_202633	0.00242165
chr17_58822462_58822480_pos_212654	0.00242138
chr2_105515998_105516016_pos_262774	0.00242029
chr22_39176404_39176422_pos_310915	0.00241952
chr3_11592019_11592037_pos_315764	0.00241421
chr3_172126190_172126208_pos_345106	0.00241397
chr7_44349596_44349614_pos_451250	0.00241286
chr2_229980698_229980716_pos_281437	0.00241272
chrX_150089358_150089376_pos_518939	0.00241185
chr18_364468_364486_pos_219578	0.00241111
chr17_29578161_29578179_pos_205433	0.0024067
chr22_24895196_24895214_pos_305815	0.00240603
chr2_45993640_45993658_pos_252837	0.00240401
chr17_44536606_44536624_pos_208987	0.00240334
chr8_128177802_128177820_pos_487308	0.00240025
chr4_111398970_111398988_pos_363799	0.00239767
chr15_74570388_74570406_pos_177137	0.00239722
chr10_119222824_119222842_pos_80435	0.0023956
chr7_6255301_6255319_pos_444230	0.00239552
chr13_39159778_39159796_pos_139261	0.00239396
chr4_87133432_87133450_pos_361784	0.0023931
chr15_82047848_82047866_pos_179020	0.00239248
chr3_157077200_157077218_pos_342922	0.00239192
chr3_37787394_37787412_pos_321329	0.00239188
chr3_156587912_156587930_pos_342769	0.00239013
chr17_18094240_18094258_pos_204200	0.00238932
chr3_14216440_14216458_pos_316693	0.00238783
chr5_142290791_142290809_pos_397576	0.00238385
chr10_6365708_6365726_pos_54144	0.00238288
chr16_75038755_75038773_pos_194700	0.00238239
chr2_18991317_18991335_pos_245123	0.00238163
chr17_27920856_27920874_pos_205147	0.00238152
chr21_43370106_43370124_pos_302391	0.00238025
chr16_10602041_10602059_pos_186579	0.00237986
chr11_130601234_130601252_pos_109153	0.00237819
chr7_50771354_50771372_pos_452810	0.00237803
chr8_143383756_143383774_pos_490228	0.00237774
chr12_53560648_53560666_pos_120724	0.00237675
chr6_52550282_52550300_pos_423030	0.00237661
chr7_123650808_123650826_pos_460339	0.00237496
chr13_30445834_30445852_pos_137540	0.00237385
chr12_94546454_94546472_pos_126768	0.00237376
chr1_201311228_201311246_pos_38088	0.00237336
chr9_4093244_4093262_pos_491469	0.00237324
chr20_6704720_6704738_pos_286426	0.0023725
chr2_211898886_211898904_pos_277488	0.00237015
chr21_32364478_32364496_pos_299548	0.00236988
chr5_134438416_134438434_pos_395039	0.00236875
chr17_57422934_57422952_pos_211988	0.00236847
chr1_61085472_61085490_pos_17581	0.00236782
chr17_43015758_43015776_pos_208348	0.00236727
chr13_23321780_23321798_pos_135727	0.00236688
chr18_58224380_58224398_pos_229228	0.0023668
chr19_38035900_38035918_pos_237809	0.0023667
chr1_47644334_47644352_pos_14297	0.00236519
chr8_17851048_17851066_pos_469874	0.00236469
chr14_68232942_68232960_pos_156015	0.00236099
chr6_90709832_90709850_pos_426714	0.0023605
chr16_3863732_3863750_pos_185431	0.00236031
chr11_2366426_2366444_pos_84387	0.0023593
chr2_186607770_186607788_pos_273590	0.00235873
chr3_17985964_17985982_pos_318013	0.00235756
chr12_22627302_22627320_pos_116007	0.00235708
chr10_78047454_78047472_pos_69212	0.00235538
chr4_158079830_158079848_pos_371450	0.00235438
chrX_132171954_132171972_pos_518332	0.00235414
chr5_169125712_169125730_pos_404760	0.0023536
chr17_74812878_74812896_pos_216161	0.00235344
chr7_134886514_134886532_pos_462757	0.00235
chr7_112566965_112566983_pos_459338	0.00234974
chr8_38924555_38924573_pos_475107	0.0023496
chr1_237147935_237147953_pos_50681	0.00234897
chr13_46571636_46571654_pos_141415	0.00234872
chr6_162857180_162857198_pos_439724	0.00234858
chr2_240237936_240237954_pos_284617	0.00234853
chr3_24306018_24306036_pos_318582	0.0023485
chr11_79199034_79199052_pos_99853	0.00234729
chr7_22213688_22213706_pos_445964	0.0023462
chr7_69709376_69709394_pos_453789	0.00234609
chr1_62286266_62286284_pos_18293	0.00234482
chr6_137820392_137820410_pos_433485	0.00234343
chr18_45255800_45255818_pos_226680	0.00234283
chr14_77542932_77542950_pos_160021	0.0023417
chr9_91037317_91037335_pos_499682	0.00233414
chr9_113484478_113484496_pos_504809	0.00233331
chr6_28982724_28982742_pos_417481	0.00233228
chr10_103146270_103146288_pos_76549	0.00233035
chr1_54402078_54402096_pos_15467	0.00232742
chr22_37176194_37176212_pos_310007	0.00232711
chr5_157388312_157388330_pos_402993	0.00232601
chr13_29006484_29006502_pos_136981	0.00232568
chr16_67550102_67550120_pos_193150	0.00232527
chr12_96070776_96070794_pos_127157	0.00232509
chr18_58781733_58781751_pos_229676	0.00232498
chr16_113615_113633_pos_184807	0.0023248
chr12_30970388_30970406_pos_117163	0.00232305
chr13_44259238_44259256_pos_140975	0.00232302
chr15_29840912_29840930_pos_164796	0.0023221
chr1_8396686_8396704_pos_2148	0.00232021
chr22_44033890_44033908_pos_312583	0.00232
chr10_66538474_66538492_pos_65558	0.00231818
chr2_40129981_40129999_pos_250615	0.00231653
chr8_11733616_11733634_pos_468398	0.00231603
chr16_21023916_21023934_pos_188371	0.00231576
chr22_46684964_46684982_pos_313650	0.00231569
chr16_1535798_1535816_pos_184987	0.00231551
chr22_35785920_35785938_pos_309177	0.00231484
chr19_5935466_5935484_pos_233671	0.00231396
chr1_23865794_23865812_pos_7426	0.0023137
chr10_24008534_24008552_pos_58052	0.00231322
chr10_129956310_129956328_pos_83316	0.00231143
chr11_44774336_44774354_pos_92428	0.0023114
chr16_51003980_51003998_pos_190470	0.00230854
chr18_5980137_5980155_pos_220351	0.00230792
chr10_6177044_6177062_pos_54067	0.00230763
chr15_29925993_29926011_pos_164948	0.00230762
chr13_42967858_42967876_pos_140438	0.00230537
chr5_11011672_11011690_pos_377666	0.00230338
chr2_133652590_133652608_pos_266039	0.00230335
chr9_14238832_14238850_pos_492905	0.00230161
chr4_59201256_59201274_pos_359020	0.00230142
chr15_48393894_48393912_pos_168858	0.00230022
chr11_29681056_29681074_pos_90412	0.00230019
chr10_31129362_31129380_pos_59964	0.00229975
chrX_130683238_130683256_pos_518263	0.00229699
chr13_113398262_113398280_pos_148634	0.00229669
chr3_133927998_133928016_pos_339479	0.00229607
chr3_53704414_53704432_pos_325760	0.00229593
chr10_101446294_101446312_pos_75750	0.00229506
chr1_61191473_61191491_pos_17761	0.00229427
chr6_82040810_82040828_pos_425427	0.00229423
chr19_46133478_46133496_pos_239614	0.00229375
chr1_212979588_212979606_pos_42953	0.00229329
chr21_32457804_32457822_pos_299583	0.00229288
chrX_136063537_136063555_pos_518627	0.00229281
chr20_37984082_37984100_pos_291380	0.00228965
chr10_109977464_109977482_pos_77520	0.00228883
chr1_101262798_101262816_pos_25424	0.0022888
chr12_118121143_118121161_pos_132278	0.00228859
chr1_234730897_234730915_pos_49473	0.00228685
chr20_19780548_19780566_pos_288181	0.00228602
chr7_74635923_74635941_pos_454678	0.00228544
chr7_23077115_23077133_pos_446252	0.0022851
chr22_46549732_46549750_pos_313474	0.00228509
chr13_112942882_112942900_pos_148474	0.00228457
chr6_154843068_154843086_pos_437736	0.00228385
chr11_130677550_130677568_pos_109299	0.00228193
chr3_188244504_188244522_pos_348332	0.00228103
chr7_141705314_141705332_pos_464489	0.00228039
chr12_79452062_79452080_pos_124269	0.00227864
chr9_126604848_126604866_pos_507758	0.00227825
chr9_106830406_106830424_pos_502760	0.0022781
chr2_200787016_200787034_pos_275686	0.00227745
chr17_48244224_48244242_pos_210171	0.00227735
chr9_693436_693454_pos_490845	0.00227659
chr2_221501756_221501774_pos_280225	0.00227548
chr6_169168772_169168790_pos_441633	0.00227506
chr7_22219296_22219314_pos_445993	0.00227423
chr3_11201806_11201824_pos_315454	0.00227209
chr16_58110686_58110704_pos_192042	0.00227207
chr5_67673622_67673640_pos_385121	0.00227027
chr5_124651552_124651570_pos_393001	0.00226966
chr8_129685322_129685340_pos_487536	0.00226965
chr13_98451960_98451978_pos_145840	0.00226844
chr1_162626774_162626792_pos_31397	0.002268
chr2_20575460_20575478_pos_245574	0.0022674
chr1_168087940_168087958_pos_32751	0.00226554
chr11_76637672_76637690_pos_99195	0.00226343
chr2_40453876_40453894_pos_250853	0.00226324
chr6_36358152_36358170_pos_419234	0.00226312
chr17_83056202_83056220_pos_219458	0.00226311
chr3_66629663_66629681_pos_328916	0.00226154
chr1_173430762_173430780_pos_34041	0.00226023
chr11_111785404_111785422_pos_102854	0.00225922
chr9_133793158_133793176_pos_511157	0.00225846
chr7_44431556_44431574_pos_451275	0.00225845
chr16_17225114_17225132_pos_187799	0.00225537
chr3_194161166_194161184_pos_349678	0.00225513
chr1_209649410_209649428_pos_42181	0.00225309
chr2_161123488_161123506_pos_270070	0.0022501
chr2_97726456_97726474_pos_260714	0.00224591
chr13_23511092_23511110_pos_135841	0.00224398
chr15_73284192_73284210_pos_176494	0.00224365
chr15_66097550_66097568_pos_173418	0.00224251
chr7_130444912_130444930_pos_461298	0.00224243
chr6_163298122_163298140_pos_439953	0.00224185
chr1_90387212_90387230_pos_23125	0.00224183
chr6_56450930_56450948_pos_423850	0.00224066
chr5_68479604_68479622_pos_385545	0.00224028
chr3_119279982_119280000_pos_334592	0.00223864
chr3_178182148_178182166_pos_346157	0.00223786
chr17_57881396_57881414_pos_212453	0.00223779
chrX_24799539_24799557_pos_513909	0.00223774
chr20_8854692_8854710_pos_286638	0.00223771
chr15_63836952_63836970_pos_172587	0.00223532
chr7_143393540_143393558_pos_464544	0.00223355
chr16_89799284_89799302_pos_198422	0.00223221
chr2_219577058_219577076_pos_279770	0.0022315
chr3_64254494_64254512_pos_327601	0.00222947
chr9_14351158_14351176_pos_493221	0.00222806
chr17_40075629_40075647_pos_207348	0.00222726
chr4_145507812_145507830_pos_368716	0.00222655
chr20_19024588_19024606_pos_288032	0.00222443
chr13_44905222_44905240_pos_141245	0.00222243
chr2_160270080_160270098_pos_269556	0.00222239
chr11_65503854_65503872_pos_96087	0.00222138
chr7_4880746_4880764_pos_443669	0.00222047
chr3_152335236_152335254_pos_342389	0.00221953
chr4_157804264_157804282_pos_371362	0.00221861
chr8_26010074_26010092_pos_472143	0.00221818
chr7_106009920_106009938_pos_458356	0.00221644
chr10_125000731_125000749_pos_82289	0.00221634
chr14_70832846_70832864_pos_157679	0.00221583
chr10_71968724_71968742_pos_67115	0.00221574
chr10_112836538_112836556_pos_78845	0.00221222
chr16_10964194_10964212_pos_186704	0.00221166
chr5_137699796_137699814_pos_395698	0.00221072
chr2_227466598_227466616_pos_281181	0.00220971
chr11_44818164_44818182_pos_92516	0.00220937
chr5_123276835_123276853_pos_392479	0.00220908
chr8_11806376_11806394_pos_468510	0.00220848
chr2_231643356_231643374_pos_281794	0.00220773
chr10_99938638_99938656_pos_75469	0.00220761
chr9_725654_725672_pos_490918	0.00220759
chr5_72622432_72622450_pos_386111	0.00220732
chr15_29865056_29865074_pos_164814	0.00220515
chr21_46555959_46555977_pos_303605	0.00220457
chr1_220838912_220838930_pos_44826	0.00220296
chr2_218002982_218003000_pos_279239	0.00220216
chr4_80070676_80070694_pos_360890	0.00220059
chr10_86688041_86688059_pos_71550	0.00219949
chr11_12029246_12029264_pos_86739	0.00219851
chr13_50129333_50129351_pos_142195	0.00219851
chr6_14621639_14621657_pos_413265	0.0021971
chr2_69088013_69088031_pos_257521	0.00219493
chr11_20013518_20013536_pos_89743	0.00219467
chr6_35180148_35180166_pos_418703	0.00219429
chr1_37996278_37996296_pos_11424	0.00219426
chr11_8033406_8033424_pos_85289	0.00219312
chr8_105633724_105633742_pos_483208	0.0021899
chr20_49636148_49636166_pos_294356	0.00218746
chr14_73755089_73755107_pos_158507	0.00218657
chr5_156396278_156396296_pos_402744	0.00218651
chr5_54632404_54632422_pos_381986	0.00218595
chr17_29741668_29741686_pos_205696	0.00218479
chr5_95818666_95818684_pos_389376	0.00218408
chr9_68584570_68584588_pos_496236	0.00218386
chr11_36452980_36452998_pos_91834	0.00218351
chr16_29261437_29261455_pos_189456	0.00218179
chr20_49583740_49583758_pos_294311	0.00218058
chr12_3250112_3250130_pos_112155	0.00217979
chr1_234585144_234585162_pos_49290	0.00217811
chr6_21596774_21596792_pos_416116	0.002177
chr2_191203328_191203346_pos_274558	0.0021769
chr7_46604954_46604972_pos_451627	0.00217572
chr7_73869330_73869348_pos_454348	0.00217512
chr10_18466198_18466216_pos_57108	0.00217494
chr7_151868005_151868023_pos_465638	0.0021748
chr2_43467894_43467912_pos_252358	0.0021747
chr1_94527506_94527524_pos_24237	0.00217409
chr6_25133478_25133496_pos_416950	0.00217269
chr6_143620660_143620678_pos_435333	0.00217157
chr9_111163974_111163992_pos_504348	0.00217125
chr2_86285839_86285857_pos_259925	0.00217096
chr7_25495617_25495635_pos_446751	0.00217095
chr3_65669758_65669776_pos_328258	0.0021707
chr10_86652688_86652706_pos_71392	0.00216993
chr15_83659300_83659318_pos_179171	0.00216889
chr2_160306892_160306910_pos_269600	0.00216662
chr1_88897563_88897581_pos_22821	0.00216474
chr5_151051765_151051783_pos_401570	0.00216331
chrX_18886392_18886410_pos_513451	0.00216217
chr19_2478396_2478414_pos_232455	0.00216174
chr8_81117922_81117940_pos_479781	0.0021608
chr15_89901022_89901040_pos_180813	0.00216028
chr5_142426524_142426542_pos_397711	0.00216004
chr16_70428340_70428358_pos_193774	0.00215997
chr12_88639689_88639707_pos_124801	0.00215972
chr13_32531016_32531034_pos_138255	0.00215792
chr2_30239560_30239578_pos_247613	0.00215776
chr20_2109584_2109602_pos_285551	0.00215739
chr10_11083636_11083654_pos_54815	0.00215726
chr6_154508557_154508575_pos_437621	0.00215672
chr8_93398486_93398504_pos_480412	0.00215471
chr9_88258760_88258778_pos_499099	0.00215452
chr10_23405784_23405802_pos_58000	0.00215417
chr3_152322940_152322958_pos_342351	0.00215277
chr9_93098718_93098736_pos_500386	0.00215239
chr17_27506792_27506810_pos_204984	0.00215172
chr21_33802576_33802594_pos_299892	0.00215126
chr12_113229146_113229164_pos_131054	0.00215051
chr3_124174762_124174780_pos_336439	0.00214978
chr1_35537040_35537058_pos_11023	0.00214843
chr3_128815140_128815158_pos_338423	0.00214642
chr21_38987797_38987815_pos_301347	0.0021453
chr12_131230540_131230558_pos_134871	0.00214483
chr8_129180077_129180095_pos_487463	0.00214441
chr16_15811872_15811890_pos_187628	0.00214026
chr11_118195720_118195738_pos_104995	0.0021386
chr8_102768318_102768336_pos_482698	0.00213813
chr20_44558934_44558952_pos_292887	0.00213589
chr11_119908366_119908384_pos_105625	0.00213436
chr12_12398450_12398468_pos_114206	0.00213414
chr10_75062476_75062494_pos_68340	0.00213232
chr2_176525262_176525280_pos_272469	0.00213109
chr22_33841468_33841486_pos_308754	0.00213106
chr14_31926288_31926306_pos_150209	0.00212763
chr8_134886684_134886702_pos_489056	0.00212616
chr5_15695230_15695248_pos_378516	0.00212557
chr15_88499110_88499128_pos_180520	0.00212503
chr20_2107512_2107530_pos_285544	0.00212472
chr20_44587137_44587155_pos_292929	0.0021235
chr6_168584358_168584376_pos_441525	0.00212239
chr1_206689392_206689410_pos_41220	0.00212189
chr4_53541626_53541644_pos_357957	0.00212176
chr12_124283627_124283645_pos_133931	0.00211857
chr12_64666590_64666608_pos_122172	0.00211818
chr9_113523636_113523654_pos_504871	0.002118
chr13_30342316_30342334_pos_137492	0.00211704
chr22_32947935_32947953_pos_308466	0.00211591
chr4_13832621_13832639_pos_353348	0.00211561
chr1_41500555_41500573_pos_12569	0.00211552
chr7_517172_517190_pos_442064	0.0021119
chr11_102446836_102446854_pos_102228	0.00211087
chr11_6646665_6646683_pos_85179	0.00211082
chr13_39452741_39452759_pos_139428	0.00210832
chr6_150892006_150892024_pos_436983	0.00210831
chr5_14416860_14416878_pos_378023	0.00210791
chr15_85345490_85345508_pos_179632	0.0021064
chr21_36685200_36685218_pos_300573	0.00210614
chr19_38886214_38886232_pos_238277	0.00210425
chr1_223831922_223831940_pos_45469	0.00210326
chr13_49099024_49099042_pos_141957	0.00210271
chr15_91824321_91824339_pos_181417	0.00210206
chr18_36412030_36412048_pos_225998	0.00210096
chr10_96440960_96440978_pos_74778	0.0021
chr22_35613120_35613138_pos_309090	0.0021
chr8_128127907_128127925_pos_487252	0.00209913
chr2_9692938_9692956_pos_243103	0.0020985
chr8_73090548_73090566_pos_478864	0.00209801
chr20_10863776_10863794_pos_287207	0.0020968
chrY_20560332_20560350_pos_519539	0.00209614
chr2_196291231_196291249_pos_274960	0.00209586
chr4_14309734_14309752_pos_353418	0.00209528
chr10_75019524_75019542_pos_68319	0.00209507
chr5_66739693_66739711_pos_384627	0.00209346
chr1_6454552_6454570_pos_1200	0.00209253
chr8_13472558_13472576_pos_469239	0.00209212
chr2_37620123_37620141_pos_249686	0.00209196
chr15_74868270_74868288_pos_177281	0.00209182
chr19_41325402_41325420_pos_238728	0.00209014
chr1_67766336_67766354_pos_20068	0.00208998
chr7_2613406_2613424_pos_442957	0.00208839
chr3_15310703_15310721_pos_317101	0.00208714
chr1_204464518_204464536_pos_40341	0.00208658
chr1_26769012_26769030_pos_8598	0.00208641
chr4_176229730_176229748_pos_373842	0.00208609
chr14_53715224_53715242_pos_152461	0.00208428
chr2_18890200_18890218_pos_245098	0.00208377
chr2_48515720_48515738_pos_254181	0.00207839
chr3_123342320_123342338_pos_335876	0.00207799
chr11_96302730_96302748_pos_101733	0.00207756
chr8_127926998_127927016_pos_487162	0.00207609
chr1_201275464_201275482_pos_38073	0.00207515
chr1_214678552_214678570_pos_43591	0.00207478
chr2_30179362_30179380_pos_247477	0.00207317
chr1_91707517_91707535_pos_23351	0.00207286
chr10_24341185_24341203_pos_58187	0.00207104
chr7_6504224_6504242_pos_444348	0.00206951
chr6_142698240_142698258_pos_434967	0.0020693
chr12_106030532_106030550_pos_128665	0.00206924
chr7_74002871_74002889_pos_454417	0.00206912
chrX_40174831_40174849_pos_514894	0.00206811
chr1_24585256_24585274_pos_7712	0.00206653
chr3_134394544_134394562_pos_339716	0.00206562
chr3_99929874_99929892_pos_332311	0.00206542
chr12_103799986_103800004_pos_127814	0.00206494
chr14_52014246_52014264_pos_152047	0.00206088
chr4_31237381_31237399_pos_355577	0.00205965
chr11_118609650_118609668_pos_105062	0.00205963
chr15_25670192_25670210_pos_164474	0.00205871
chr3_10958487_10958505_pos_315398	0.00205854
chr15_37046918_37046936_pos_166364	0.00205702
chr12_27187404_27187422_pos_116587	0.00205556
chr6_24889244_24889262_pos_416786	0.00205354
chr9_38706681_38706699_pos_496049	0.00205304
chr3_171395438_171395456_pos_344657	0.00205153
chr20_38108858_38108876_pos_291561	0.00204933
chr17_20122420_20122438_pos_204593	0.0020489
chr18_64219692_64219710_pos_230599	0.00204885
chr12_1649204_1649222_pos_110775	0.0020456
chr10_113898328_113898346_pos_79331	0.00204364
chr14_77543370_77543388_pos_160027	0.00204288
chr15_73598660_73598678_pos_176681	0.00204237
chr16_72894866_72894884_pos_194185	0.0020419
chr10_33299059_33299077_pos_60730	0.00204045
chr22_42770214_42770232_pos_312181	0.00204045
chr7_123682816_123682834_pos_460422	0.00203989
chr10_101668810_101668828_pos_75789	0.00203979
chrX_68979305_68979323_pos_516406	0.00203947
chr8_98361930_98361948_pos_481676	0.00203882
chr10_86674980_86674998_pos_71472	0.00203701
chr5_127705292_127705310_pos_394060	0.00203625
chr10_122266150_122266168_pos_81542	0.00203467
chr11_27395982_27396000_pos_90267	0.00203364
chr14_53716482_53716500_pos_152472	0.00203275
chr2_30407034_30407052_pos_247828	0.00203235
chr3_195210182_195210200_pos_350620	0.0020322
chr7_32872260_32872278_pos_448776	0.00203031
chr4_16532323_16532341_pos_353910	0.00202998
chr10_79261336_79261354_pos_70404	0.00202994
chr3_99843160_99843178_pos_332199	0.00202942
chr15_37047408_37047426_pos_166370	0.00202867
chr6_136096280_136096298_pos_433020	0.00202812
chr1_156898656_156898674_pos_30599	0.00202809
chr5_113274996_113275014_pos_391455	0.00202715
chr22_33776806_33776824_pos_308691	0.00202593
chr12_46555617_46555635_pos_118751	0.00202545
chr1_176931656_176931674_pos_34552	0.00202407
chr17_76272260_76272278_pos_216661	0.00202038
chr19_19460671_19460689_pos_236864	0.00201981
chr1_183914586_183914604_pos_36425	0.00201782
chr6_56772414_56772432_pos_424087	0.00201748
chr5_38433428_38433446_pos_380437	0.00201549
chr10_15262192_15262210_pos_56051	0.00201471
chr4_133151332_133151350_pos_366728	0.00201188
chr5_111948562_111948580_pos_390945	0.00201169
chr3_52052716_52052734_pos_325190	0.00201086
chr1_94947688_94947706_pos_24530	0.00200962
chr9_122377202_122377220_pos_506898	0.00200898
chr11_16880304_16880322_pos_88740	0.00200892
chr5_143205586_143205604_pos_398558	0.00200884
chr15_40992648_40992666_pos_167592	0.00200769
chr9_94912986_94913004_pos_500958	0.00200739
chr6_165766581_165766599_pos_440905	0.00200656
chr8_127570623_127570641_pos_486972	0.00200589
chr16_24668823_24668841_pos_188777	0.00200588
chr2_227406460_227406478_pos_281143	0.00200439
chr2_237887046_237887064_pos_283883	0.00200342
chr4_156969338_156969356_pos_371309	0.00200311
chr11_106988688_106988706_pos_102430	0.00200054
chr8_52695536_52695554_pos_477022	0.00199926
chr3_32420506_32420524_pos_320332	0.00199907
chr10_33337812_33337830_pos_60809	0.00199576
chr15_63985348_63985366_pos_172682	0.00199537
chrX_39731946_39731964_pos_514448	0.00199537
chr8_17521711_17521729_pos_469535	0.00199409
chr3_37765019_37765037_pos_321253	0.00199292
chr3_4665459_4665477_pos_314367	0.00199191
chr11_68331286_68331304_pos_96728	0.00199093
chr12_95205881_95205899_pos_126987	0.00199042
chr5_157271682_157271700_pos_402884	0.00198846
chr5_150473030_150473048_pos_401103	0.00198828
chr2_228378692_228378710_pos_281274	0.00198814
chr11_3001758_3001776_pos_84780	0.00198803
chr17_61009048_61009066_pos_213208	0.00198565
chr22_42892346_42892364_pos_312235	0.00198553
chr4_139825722_139825740_pos_367355	0.0019852
chr6_139448128_139448146_pos_434188	0.0019844
chr6_14075418_14075436_pos_413114	0.00198409
chr16_3150068_3150086_pos_185264	0.00198363
chr15_39505066_39505084_pos_167040	0.00198317
chr4_118921920_118921938_pos_364569	0.00198316
chr2_168471067_168471085_pos_270930	0.00198156
chr6_140774696_140774714_pos_434801	0.00197949
chr19_6412576_6412594_pos_233958	0.001979
chr5_149320840_149320858_pos_400055	0.00197863
chr10_121293282_121293300_pos_81040	0.00197862
chr1_20029770_20029788_pos_6184	0.00197803
chr1_54277990_54278008_pos_15270	0.001978
chr18_8213590_8213608_pos_220967	0.00197533
chr2_10932666_10932684_pos_243456	0.00197465
chr7_40808473_40808491_pos_450460	0.00197271
chr1_54581798_54581816_pos_15605	0.00197203
chr16_19845518_19845536_pos_188140	0.00197084
chr8_74274104_74274122_pos_479039	0.0019706
chr17_44970674_44970692_pos_209293	0.00196876
chr6_148534430_148534448_pos_436203	0.00196822
chr15_90686742_90686760_pos_181231	0.00196699
chr16_1531292_1531310_pos_184983	0.00196687
chr8_100421514_100421532_pos_481888	0.00196661
chr6_73566230_73566248_pos_424616	0.00196621
chr13_71218660_71218678_pos_143346	0.00196612
chr4_152709844_152709862_pos_370584	0.00196606
chr9_108347984_108348002_pos_503233	0.00196599
chr3_157250228_157250246_pos_343123	0.00196465
chr6_37048920_37048938_pos_419691	0.00196464
chr6_111804704_111804722_pos_428922	0.00196353
chr8_120625572_120625590_pos_484708	0.00196331
chr13_39877440_39877458_pos_139664	0.00196242
chr9_101530228_101530246_pos_502327	0.00196227
chr12_113229000_113229018_pos_131053	0.00196203
chr18_56083322_56083340_pos_228810	0.0019614
chr17_77887694_77887712_pos_217522	0.0019609
chr12_106800882_106800900_pos_129063	0.00195968
chr2_18981248_18981266_pos_245119	0.00195938
chr21_28764009_28764027_pos_299032	0.00195851
chr22_32817701_32817719_pos_308322	0.00195843
chr1_230754000_230754018_pos_47474	0.00195679
chr5_112320666_112320684_pos_391007	0.00195582
chr14_53715000_53715018_pos_152456	0.00195543
chr8_9105923_9105941_pos_467194	0.00195221
chr12_75747930_75747948_pos_123690	0.00195092
chr7_47406174_47406192_pos_452028	0.00195052
chr2_47027037_47027055_pos_253736	0.00194955
chr5_149434704_149434722_pos_400291	0.00194946
chr6_5203636_5203654_pos_410222	0.00194892
chr11_74417564_74417582_pos_98314	0.0019489
chr13_106916198_106916216_pos_146785	0.00194882
chr10_110509424_110509442_pos_78119	0.00194824
chr14_99574494_99574512_pos_162492	0.00194694
chr16_19574740_19574758_pos_188000	0.00194636
chr6_5125170_5125188_pos_410193	0.00194432
chr3_23459780_23459798_pos_318282	0.0019429
chr1_231822650_231822668_pos_47955	0.00194283
chr5_155092964_155092982_pos_402567	0.0019403
chr2_127514090_127514108_pos_265282	0.00194029
chr3_129599756_129599774_pos_338833	0.00194029
chr2_9335511_9335529_pos_242985	0.00193869
chr8_27274574_27274592_pos_472620	0.00193647
chr20_22780097_22780115_pos_288668	0.00193379
chr10_93445848_93445866_pos_73765	0.00193182
chr4_52943912_52943930_pos_357714	0.00193178
chr3_41111474_41111492_pos_322297	0.0019313
chr19_19134983_19135001_pos_236789	0.00193113
chr14_93086700_93086718_pos_161883	0.00193068
chr11_110319650_110319668_pos_102671	0.00193026
chr6_136716431_136716449_pos_433199	0.00192982
chr20_53382564_53382582_pos_295427	0.00192702
chr7_16130676_16130694_pos_445082	0.00192555
chr4_7237968_7237986_pos_352110	0.00192533
chr4_52932942_52932960_pos_357702	0.00192468
chr18_7369056_7369074_pos_220667	0.00192455
chr14_61386502_61386520_pos_154537	0.00192412
chr17_17036282_17036300_pos_203226	0.00192159
chr2_233358536_233358554_pos_281972	0.00192134
chr2_136238238_136238256_pos_266865	0.00192071
chr15_95470016_95470034_pos_182533	0.00191499
chr11_133517048_133517066_pos_109709	0.00191405
chr22_44408156_44408174_pos_312671	0.00191265
chr8_126468006_126468024_pos_486701	0.00191253
chr13_37277308_37277326_pos_139065	0.00191149
chr1_164591894_164591912_pos_31776	0.00190991
chr14_89701990_89702008_pos_160821	0.00190955
chr10_89473812_89473830_pos_72405	0.00190934
chr2_218021360_218021378_pos_279270	0.00190904
chr5_115685815_115685833_pos_391739	0.00190897
chr17_12682494_12682512_pos_202464	0.00190843
chr2_85240306_85240324_pos_259308	0.00190783
chr17_40072039_40072057_pos_207320	0.0019042
chr7_150398818_150398836_pos_464798	0.00190177
chr11_114198396_114198414_pos_103888	0.00190136
chr3_100010165_100010183_pos_332389	0.00190135
chr10_110500361_110500379_pos_78080	0.00190082
chr17_61204278_61204296_pos_213302	0.0019007
chr6_160431386_160431404_pos_439418	0.00189975
chr10_10911772_10911790_pos_54650	0.00189936
chr3_29284427_29284445_pos_319355	0.00189811
chr2_11863792_11863810_pos_243730	0.00189753
chr5_40570057_40570075_pos_380813	0.00189642
chr4_124213143_124213161_pos_365937	0.00189566
chr17_13777276_13777294_pos_202659	0.00189553
chr8_130528514_130528532_pos_487915	0.00189486
chr7_80583518_80583536_pos_455369	0.00189431
chr5_169768030_169768048_pos_404934	0.00189371
chr2_74990966_74990984_pos_259130	0.00189299
chr8_80578096_80578114_pos_479447	0.00189276
chr16_28130556_28130574_pos_189330	0.00189175
chr8_18852962_18852980_pos_470240	0.00189158
chr13_74063800_74063818_pos_143642	0.00189153
chr10_28984577_28984595_pos_58849	0.00189075
chrX_100413470_100413488_pos_517129	0.00188834
chr6_42448945_42448963_pos_421273	0.00188715
chr9_113477707_113477725_pos_504799	0.00188597
chr5_1804452_1804470_pos_376552	0.00188384
chr13_74062172_74062190_pos_143627	0.00188376
chr1_156806706_156806724_pos_30575	0.00188326
chr17_68909258_68909276_pos_215250	0.00187938
chr4_3729650_3729668_pos_351800	0.00187832
chr3_193794428_193794446_pos_349441	0.00187825
chr3_36927342_36927360_pos_320745	0.00187686
chr14_61418046_61418064_pos_154593	0.00187592
chr15_22887774_22887792_pos_164298	0.00187458
chr5_168047480_168047498_pos_404333	0.00187452
chr5_93601746_93601764_pos_389205	0.00187337
chr11_31903367_31903385_pos_90705	0.00187204
chr15_70447689_70447707_pos_175515	0.00187183
chr4_23866611_23866629_pos_354362	0.00187026
chr11_32386145_32386163_pos_90767	0.00186885
chr17_17785664_17785682_pos_203876	0.00186793
chr4_108560802_108560820_pos_363610	0.00186672
chr7_35388112_35388130_pos_449393	0.00186639
chr11_102187610_102187628_pos_102175	0.00186631
chr10_113027894_113027912_pos_78974	0.00186499
chr22_36463991_36464009_pos_309951	0.0018616
chr1_225834770_225834788_pos_45849	0.00186064
chr1_60936286_60936304_pos_17411	0.0018589
chr14_68245036_68245054_pos_156040	0.00185823
chr2_39523807_39523825_pos_250394	0.0018581
chr5_173029182_173029200_pos_406509	0.00185628
chr5_159095806_159095824_pos_403731	0.00185511
chr12_32877960_32877978_pos_117472	0.00185505
chr13_41781142_41781160_pos_140288	0.00185477
chr19_11252865_11252883_pos_234733	0.00185261
chr2_74019595_74019613_pos_258882	0.00185183
chr13_76473650_76473668_pos_144226	0.00185132
chr17_38510712_38510730_pos_206833	0.00185111
chr2_54488624_54488642_pos_254643	0.0018502
chr3_138011566_138011584_pos_340003	0.00185005
chr9_136925446_136925464_pos_512162	0.00184983
chr5_142246558_142246576_pos_397546	0.00184941
chr12_55745604_55745622_pos_121052	0.00184917
chr2_159135606_159135624_pos_269175	0.00184916
chr10_69896578_69896596_pos_66257	0.00184861
chr10_89475136_89475154_pos_72417	0.00184748
chr1_100703824_100703842_pos_25142	0.00184696
chr2_30236346_30236364_pos_247600	0.00184692
chr6_125583958_125583976_pos_431338	0.00184526
chr22_30205512_30205530_pos_307581	0.00184479
chr10_3911914_3911932_pos_53126	0.00184385
chr17_39143613_39143631_pos_207018	0.00184257
chr10_125153300_125153318_pos_82564	0.00184079
chr11_4045154_4045172_pos_84956	0.00183977
chr2_237744002_237744020_pos_283790	0.00183769
chr18_59515110_59515128_pos_229988	0.00183637
chr1_200352499_200352517_pos_37991	0.00183625
chr12_49637004_49637022_pos_119497	0.00183528
chr5_59025952_59025970_pos_383546	0.00183523
chr3_50286150_50286168_pos_324870	0.00183306
chr1_23924231_23924249_pos_7446	0.0018319
chr18_28158250_28158268_pos_224936	0.0018295
chr8_125217978_125217996_pos_486314	0.0018293
chr2_227466424_227466442_pos_281178	0.00182902
chr18_46485320_46485338_pos_227033	0.00182764
chr6_37636300_37636318_pos_420113	0.00182638
chr3_69249342_69249360_pos_329126	0.00182437
chr8_126564814_126564832_pos_486777	0.00182371
chr3_36908350_36908368_pos_320717	0.00182254
chr12_89756902_89756920_pos_125077	0.00182186
chr19_4971068_4971086_pos_233323	0.00182087
chr2_222572692_222572710_pos_280323	0.00182085
chrX_125205530_125205548_pos_518028	0.0018198
chr6_165664062_165664080_pos_440859	0.00181963
chr5_171454916_171454934_pos_405222	0.0018187
chr8_9155869_9155887_pos_467271	0.00181863
chr18_28183894_28183912_pos_224994	0.00181639
chr1_156203508_156203526_pos_30332	0.0018151
chrX_13488060_13488078_pos_513085	0.00181502
chr4_98517348_98517366_pos_362656	0.00181485
chr5_150410056_150410074_pos_401072	0.00181323
chr13_99229050_99229068_pos_146187	0.00181289
chr4_169263933_169263951_pos_372927	0.0018114
chr1_217063072_217063090_pos_43865	0.00181112
chr2_169840054_169840072_pos_271287	0.00181042
chr3_126301309_126301327_pos_337306	0.00180835
chr7_44895442_44895460_pos_451396	0.00180822
chr1_26799846_26799864_pos_8626	0.00180757
chr16_66248472_66248490_pos_192697	0.00180737
chr1_88473030_88473048_pos_22803	0.00180727
chr3_133893178_133893196_pos_339466	0.00180697
chr13_32261511_32261529_pos_138206	0.00180638
chr8_48514394_48514412_pos_476636	0.00180635
chr7_74501520_74501538_pos_454615	0.00180501
chr10_95414376_95414394_pos_74278	0.00180433
chr2_42801318_42801336_pos_251589	0.00180326
chr1_57093249_57093267_pos_16543	0.00180129
chr4_2413385_2413403_pos_351382	0.0018
chr3_45966688_45966706_pos_323811	0.00179973
chr4_75056493_75056511_pos_359695	0.00179863
chr11_27282110_27282128_pos_90223	0.0017986
chr18_23077584_23077602_pos_223696	0.00179714
chr11_62436206_62436224_pos_95007	0.0017964
chr20_53736523_53736541_pos_295598	0.00179598
chr17_72152645_72152663_pos_215612	0.00179583
chr16_12301214_12301232_pos_187190	0.00179435
chr18_22551392_22551410_pos_223503	0.0017938
chr14_61503688_61503706_pos_154763	0.00179181
chr3_171770101_171770119_pos_344858	0.00179159
chr5_3395555_3395573_pos_376881	0.00178878
chr1_21546637_21546655_pos_6610	0.00178798
chr8_133575591_133575609_pos_488806	0.00178744
chr10_866024_866042_pos_52235	0.00178714
chr10_44071692_44071710_pos_62208	0.00178581
chr6_16273348_16273366_pos_413979	0.00178573
chr22_36336246_36336264_pos_309663	0.0017855
chr20_39987168_39987186_pos_292060	0.00178516
chr9_95077658_95077676_pos_501250	0.00178485
chr3_11596510_11596528_pos_315775	0.00178462
chr11_123358036_123358054_pos_106861	0.00178418
chr6_164098055_164098073_pos_440670	0.00178397
chr10_79379754_79379772_pos_70487	0.00178185
chr16_12097698_12097716_pos_187088	0.00178182
chr21_37145744_37145762_pos_300640	0.00178117
chr2_235049202_235049220_pos_282375	0.00177946
chr22_41676260_41676278_pos_311782	0.00177804
chr5_150122332_150122350_pos_400881	0.001778
chr13_39417767_39417785_pos_139405	0.00177588
chr16_87432198_87432216_pos_197657	0.00177579
chr7_137403612_137403630_pos_463397	0.00177494
chr1_169116276_169116294_pos_33227	0.00177304
chr3_58014364_58014382_pos_326551	0.00177174
chr10_71262186_71262204_pos_66842	0.0017716
chr4_139551548_139551566_pos_367104	0.00176991
chr8_42493268_42493286_pos_476039	0.00176874
chr14_61765946_61765964_pos_155014	0.00176869
chr1_79188538_79188556_pos_21120	0.0017684
chr5_143677412_143677430_pos_398778	0.00176696
chr10_24118396_24118414_pos_58084	0.00176663
chr1_66291260_66291278_pos_19467	0.00176479
chr9_68537180_68537198_pos_496202	0.00176302
chr1_186896458_186896476_pos_37290	0.00176101
chr15_71329688_71329706_pos_175993	0.0017601
chr15_74420654_74420672_pos_177105	0.00175996
chr7_136180076_136180094_pos_463097	0.00175585
chr1_167681786_167681804_pos_32625	0.00175574
chr7_95588898_95588916_pos_456768	0.00175533
chr1_16012912_16012930_pos_5253	0.0017551
chr15_77622834_77622852_pos_178058	0.00175504
chr5_126875727_126875745_pos_393842	0.00175301
chr15_47473824_47473842_pos_168563	0.0017525
chr11_48081327_48081345_pos_93868	0.00175013
chr15_90205893_90205911_pos_180986	0.00174952
chr4_53933064_53933082_pos_358137	0.00174761
chr3_65625586_65625604_pos_328241	0.00174752
chr2_236745982_236746000_pos_282905	0.00174644
chr3_184161022_184161040_pos_346738	0.00174589
chr2_164913772_164913790_pos_270545	0.00174437
chr12_67969583_67969601_pos_123042	0.00174382
chr10_79452334_79452352_pos_70688	0.00174247
chr10_110081902_110081920_pos_77681	0.00174186
chr10_71727952_71727970_pos_66980	0.00174089
chr2_83082181_83082199_pos_259216	0.0017408
chr8_41767976_41767994_pos_475791	0.00174061
chr1_100791856_100791874_pos_25202	0.00173971
chr12_14373448_14373466_pos_114581	0.00173882
chr2_69213348_69213366_pos_257682	0.00173838
chr7_42965039_42965057_pos_450830	0.00173808
chr13_110366006_110366024_pos_147681	0.00173782
chr13_109743948_109743966_pos_147087	0.00173679
chr4_89290616_89290634_pos_362195	0.00173579
chr1_181206785_181206803_pos_35446	0.00173377
chr14_104695558_104695576_pos_163950	0.00173364
chr1_220410332_220410350_pos_44690	0.00173251
chr9_115461334_115461352_pos_505472	0.00173233
chr9_109855723_109855741_pos_503738	0.00173222
chr6_48827512_48827530_pos_422871	0.00173195
chr11_83159450_83159468_pos_100058	0.00173158
chr3_70982406_70982424_pos_329659	0.00173041
chr15_99509012_99509030_pos_183938	0.00173013
chr20_19761406_19761424_pos_288162	0.0017297
chr9_135952024_135952042_pos_511761	0.00172824
chr6_160400568_160400586_pos_439398	0.00172709
chr9_18743598_18743616_pos_493826	0.00172694
chr21_16457442_16457460_pos_298162	0.00172654
chr3_12934775_12934793_pos_316311	0.00172608
chr1_9835858_9835876_pos_2947	0.00172593
chr5_111549281_111549299_pos_390673	0.00172288
chr1_184936192_184936210_pos_36925	0.00172237
chr14_76985186_76985204_pos_159709	0.00171834
chr11_44563956_44563974_pos_92245	0.00171689
chr4_146368531_146368549_pos_368933	0.00171586
chr6_143745778_143745796_pos_435423	0.00171526
chr6_12969444_12969462_pos_412513	0.00171446
chr6_13555108_13555126_pos_413014	0.00171377
chr1_68294008_68294026_pos_20342	0.00171367
chr6_44192860_44192878_pos_422040	0.00171135
chr17_55576870_55576888_pos_211506	0.00171109
chr12_98440190_98440208_pos_127524	0.00171091
chr17_81195650_81195668_pos_218703	0.00171056
chr9_137116346_137116364_pos_512196	0.00171003
chr2_97870608_97870626_pos_260744	0.00170873
chrX_22299982_22300000_pos_513727	0.00170699
chr2_74413225_74413243_pos_258979	0.00170626
chr5_116360773_116360791_pos_391845	0.00170363
chr6_147546774_147546792_pos_435915	0.00170313
chr8_66463698_66463716_pos_478525	0.00170282
chr22_42901596_42901614_pos_312260	0.00169996
chr2_43073659_43073677_pos_251850	0.00169933
chr2_21452742_21452760_pos_245746	0.00169898
chr2_109644934_109644952_pos_263586	0.00169801
chr8_131705862_131705880_pos_488037	0.00169609
chr16_79793126_79793144_pos_195474	0.00169529
chr1_200072933_200072951_pos_37940	0.00169373
chr14_35356566_35356584_pos_151121	0.00169119
chr12_11705164_11705182_pos_113798	0.00169032
chr2_20917190_20917208_pos_245679	0.00168828
chr3_37990807_37990825_pos_321530	0.00168723
chr15_67178602_67178620_pos_174173	0.0016861
chr1_171435056_171435074_pos_33638	0.0016856
chr10_132628276_132628294_pos_83791	0.0016848
chr2_85552259_85552277_pos_259487	0.00168477
chr15_36362924_36362942_pos_165862	0.00168455
chr11_45180264_45180282_pos_92776	0.00168348
chr15_74044347_74044365_pos_176919	0.00168274
chr14_50816682_50816700_pos_151666	0.00168191
chr9_113743388_113743406_pos_505100	0.00168141
chr3_21718485_21718503_pos_318206	0.001681
chr15_68493368_68493386_pos_174659	0.00168009
chr2_85259538_85259556_pos_259368	0.00167985
chr12_510261_510279_pos_110172	0.00167857
chr16_10594490_10594508_pos_186554	0.00167575
chr18_45932592_45932610_pos_226846	0.00167537
chr10_102597546_102597564_pos_76087	0.00167501
chr8_118009378_118009396_pos_484180	0.00167465
chr9_92768826_92768844_pos_500336	0.00167401
chr14_34235814_34235832_pos_151003	0.00167393
chr15_101070948_101070966_pos_184470	0.00167224
chr11_46696323_46696341_pos_93345	0.00167209
chr4_16034320_16034338_pos_353808	0.00167208
chr3_121552615_121552633_pos_335430	0.00167032
chr2_86286594_86286612_pos_259932	0.00167019
chr6_135686884_135686902_pos_432878	0.00166974
chr6_21970780_21970798_pos_416318	0.00166592
chr11_57219180_57219198_pos_94061	0.00166324
chr11_46349856_46349874_pos_93174	0.00166136
chr17_77802959_77802977_pos_217453	0.00166114
chr7_7687609_7687627_pos_444394	0.00165799
chr1_94740013_94740031_pos_24371	0.00165795
chr14_64611644_64611662_pos_155398	0.00165791
chr15_39466370_39466388_pos_166988	0.00165781
chr1_54338714_54338732_pos_15370	0.00165688
chr3_139597892_139597910_pos_340250	0.00165459
chr12_29726510_29726528_pos_117000	0.00165309
chr1_217079729_217079747_pos_43894	0.00165119
chr12_65306829_65306847_pos_122357	0.00165046
chr4_142752773_142752791_pos_368335	0.00165042
chr4_138686358_138686376_pos_366929	0.00164977
chr8_21675322_21675340_pos_470910	0.00164788
chr4_99684126_99684144_pos_362896	0.00164733
chr1_108828320_108828338_pos_25659	0.0016472
chr7_94971609_94971627_pos_456693	0.00164708
chr11_126358668_126358686_pos_107619	0.00164702
chr4_153549324_153549342_pos_370877	0.00164683
chr10_29257203_29257221_pos_58939	0.00164632
chr17_66906722_66906740_pos_214597	0.0016456
chr22_19812290_19812308_pos_304544	0.00164488
chr9_4206937_4206955_pos_491513	0.00164457
chr12_109523034_109523052_pos_129903	0.00164417
chr17_38880140_38880158_pos_206915	0.00164372
chr18_57789270_57789288_pos_229087	0.00164309
chr9_5500760_5500778_pos_491700	0.00164208
chr3_192651923_192651941_pos_349243	0.00164178
chr5_65075920_65075938_pos_384307	0.00164071
chr7_47327462_47327480_pos_451878	0.00164027
chr17_68319670_68319688_pos_214918	0.00163998
chr5_72622304_72622322_pos_386108	0.00163759
chr14_54713550_54713568_pos_152891	0.00163579
chr8_79740400_79740418_pos_479260	0.00163573
chr12_114799904_114799922_pos_131609	0.00163363
chr12_95191402_95191420_pos_126955	0.00163005
chr17_82102992_82103010_pos_219103	0.00162893
chr2_159164852_159164870_pos_269226	0.00162867
chr9_91420384_91420402_pos_499858	0.00162814
chr1_57093272_57093290_pos_16544	0.00162726
chr17_57436870_57436888_pos_211990	0.00162591
chr21_37753567_37753585_pos_300880	0.001625
chr15_66661657_66661675_pos_173561	0.00162403
chr5_171630343_171630361_pos_405361	0.00162402
chr2_27706374_27706392_pos_246719	0.00162371
chr9_125473433_125473451_pos_507482	0.00162143
chr1_100188110_100188128_pos_25029	0.00162115
chr7_127886356_127886374_pos_460534	0.00162062
chr1_164572891_164572909_pos_31722	0.0016202
chr1_12604604_12604622_pos_4618	0.00161946
chr2_188975942_188975960_pos_273918	0.00161775
chr7_48636738_48636756_pos_452447	0.00161603
chr8_130062038_130062056_pos_487636	0.00161566
chr12_92035254_92035272_pos_125420	0.00161211
chr15_73598776_73598794_pos_176685	0.00161205
chr3_20057378_20057396_pos_318131	0.00161098
chr13_110448395_110448413_pos_147838	0.00160952
chrX_110402679_110402697_pos_517592	0.00160735
chr14_69052390_69052408_pos_157262	0.00160715
chr17_19270952_19270970_pos_204338	0.00160628
chr6_140347508_140347526_pos_434693	0.00160583
chr17_77770950_77770968_pos_217437	0.00160511
chr17_75540132_75540150_pos_216380	0.00160368
chr10_19925335_19925353_pos_57225	0.0016036
chr6_152382437_152382455_pos_437424	0.00160349
chr19_15248246_15248264_pos_235490	0.00160346
chr4_185129187_185129205_pos_374898	0.00160081
chr10_76398130_76398148_pos_68776	0.00159791
chr10_63707580_63707598_pos_65431	0.00159613
chr17_80456908_80456926_pos_218465	0.00159602
chr18_22186441_22186459_pos_222716	0.00159566
chr4_54971553_54971571_pos_358374	0.00159331
chr3_13547036_13547054_pos_316617	0.0015921
chr17_17493865_17493883_pos_203474	0.00159208
chr19_46638948_46638966_pos_239833	0.00159132
chr4_47730966_47730984_pos_356961	0.00159082
chr4_139783824_139783842_pos_367299	0.00158978
chr2_160372752_160372770_pos_269704	0.00158957
chr7_116653360_116653378_pos_459928	0.00158436
chrX_154369706_154369724_pos_519367	0.00158435
chr16_67295092_67295110_pos_193070	0.00158366
chr9_34994003_34994021_pos_495076	0.00158298
chr9_136674914_136674932_pos_512106	0.00158264
chr11_33690858_33690876_pos_91021	0.00158054
chr12_52139692_52139710_pos_120317	0.00157759
chr10_91589646_91589664_pos_73245	0.00157721
chr7_1538136_1538154_pos_442536	0.0015752
chr1_185668180_185668198_pos_37136	0.0015739
chr7_35988866_35988884_pos_449704	0.00157336
chr17_66906809_66906827_pos_214599	0.00157281
chr5_155126876_155126894_pos_402582	0.00157177
chr1_230848126_230848144_pos_47584	0.00157128
chr3_66181279_66181297_pos_328544	0.00157111
chr4_98566041_98566059_pos_362717	0.00156937
chr3_108037320_108037338_pos_333219	0.00156782
chr8_129885078_129885096_pos_487576	0.00156702
chr4_7630790_7630808_pos_352199	0.00156414
chr21_45049780_45049798_pos_302853	0.00156374
chr6_13411020_13411038_pos_412872	0.00156264
chr5_142929682_142929700_pos_398276	0.00156115
chr3_49501158_49501176_pos_324721	0.00155995
chr10_86773696_86773714_pos_71677	0.00155981
chr15_73743440_73743458_pos_176767	0.00155877
chr11_123374676_123374694_pos_106885	0.00155829
chr1_93636406_93636424_pos_23747	0.00155699
chr1_15352536_15352554_pos_4948	0.00155632
chr13_59356193_59356211_pos_143103	0.00155341
chr9_34439798_34439816_pos_494957	0.00155136
chr5_115426628_115426646_pos_391659	0.0015504
chr20_62365044_62365062_pos_297216	0.00155029
chr6_14622895_14622913_pos_413269	0.00154987
chr1_64514390_64514408_pos_18939	0.00154725
chr17_45312531_45312549_pos_209615	0.00154677
chr10_91627331_91627349_pos_73381	0.00154627
chr11_10657724_10657742_pos_86071	0.00154595
chr11_130476647_130476665_pos_108987	0.00154557
chr7_47508094_47508112_pos_452142	0.00154123
chr1_93672810_93672828_pos_23787	0.00154069
chr6_1527330_1527348_pos_408733	0.00153975
chr17_42864774_42864792_pos_208319	0.00153903
chr14_89229086_89229104_pos_160583	0.00153762
chr10_30727287_30727305_pos_59696	0.00153697
chr14_58535238_58535256_pos_153567	0.00153535
chr9_14096644_14096662_pos_492746	0.00153528
chr20_58900324_58900342_pos_296732	0.001534
chr9_13841890_13841908_pos_492536	0.00153259
chr13_109652586_109652604_pos_147026	0.00153094
chr6_167832817_167832835_pos_441299	0.00153045
chr13_106480436_106480454_pos_146559	0.00152994
chr15_40298568_40298586_pos_167320	0.00152947
chr7_47380390_47380408_pos_451993	0.00152777
chr10_18490806_18490824_pos_57141	0.0015266
chr1_31548978_31548996_pos_9971	0.00152529
chr15_78243784_78243802_pos_178307	0.00152526
chr5_96228114_96228132_pos_389488	0.00152427
chr1_26017810_26017828_pos_8354	0.00152393
chr18_48003054_48003072_pos_227130	0.00152389
chr7_55087097_55087115_pos_453247	0.0015234
chr12_106976646_106976664_pos_129157	0.00152231
chr14_54692635_54692653_pos_152837	0.00152173
chr6_131733551_131733569_pos_432144	0.00152136
chr3_73827936_73827954_pos_331271	0.00152038
chr8_130396836_130396854_pos_487851	0.00152006
chr17_15966781_15966799_pos_203018	0.00151772
chr1_156667724_156667742_pos_30482	0.00151638
chr7_69957956_69957974_pos_453840	0.00151628
chr2_44130516_44130534_pos_252432	0.0015148
chr3_16064780_16064798_pos_317294	0.0015147
chr1_218477100_218477118_pos_44305	0.00151361
chr4_52597016_52597034_pos_357510	0.00151353
chr6_139883270_139883288_pos_434426	0.00151189
chr3_24387791_24387809_pos_318612	0.00151167
chr21_41069160_41069178_pos_301810	0.00151029
chr2_16316354_16316372_pos_244467	0.00150882
chr5_672968_672986_pos_376278	0.00150882
chr5_65150270_65150288_pos_384364	0.00150843
chr7_135161152_135161170_pos_462829	0.00150782
chr4_183355495_183355513_pos_374188	0.00150748
chr13_110364338_110364356_pos_147677	0.0015074
chr8_25974970_25974988_pos_472102	0.0015074
chr11_114175034_114175052_pos_103806	0.0015048
chr10_110494088_110494106_pos_78070	0.00150387
chr5_54520543_54520561_pos_381908	0.00150295
chr1_19653988_19654006_pos_6161	0.00150184
chr10_31063972_31063990_pos_59912	0.00150139
chr9_125550396_125550414_pos_507605	0.00150106
chr1_158011108_158011126_pos_30708	0.00149887
chr14_55107904_55107922_pos_153097	0.00149786
chr1_112145388_112145406_pos_26514	0.00149723
chrX_20362736_20362754_pos_513581	0.00149673
chr9_16196376_16196394_pos_493541	0.0014962
chr1_212221412_212221430_pos_42716	0.00149592
chr6_159953228_159953246_pos_439220	0.00149578
chr6_111551115_111551133_pos_428563	0.00149573
chr7_42965592_42965610_pos_450838	0.00149518
chr11_125169362_125169380_pos_107135	0.00149444
chr10_14094110_14094128_pos_55903	0.00149347
chr8_30382506_30382524_pos_473709	0.00149346
chr1_67002098_67002116_pos_19734	0.00149335
chr5_108149014_108149032_pos_390398	0.00149158
chr13_110319852_110319870_pos_147560	0.00149127
chr16_49452340_49452358_pos_190131	0.00149005
chr1_44640456_44640474_pos_13748	0.00148938
chr18_7822596_7822614_pos_220865	0.00148871
chr5_16667071_16667089_pos_378927	0.00148747
chr14_32473604_32473622_pos_150477	0.00148524
chr20_24487401_24487419_pos_289001	0.00148254
chr15_92908143_92908161_pos_182125	0.00147893
chr5_3386374_3386392_pos_376864	0.0014785
chr2_235501905_235501923_pos_282495	0.00147796
chr15_61068425_61068443_pos_171396	0.00147681
chr1_116416024_116416042_pos_27613	0.00147587
chr1_198270615_198270633_pos_37752	0.0014757
chr9_105206024_105206042_pos_502551	0.00147462
chr12_110533841_110533859_pos_130470	0.00147367
chr15_40293258_40293276_pos_167305	0.00147293
chr2_55090822_55090840_pos_254960	0.00147288
chr7_139095334_139095352_pos_463956	0.00147031
chr20_56372226_56372244_pos_295854	0.00146967
chr17_49754150_49754168_pos_210556	0.00146886
chr19_13207922_13207940_pos_235127	0.00146703
chr12_89098974_89098992_pos_124874	0.00146564
chr17_15392668_15392686_pos_202823	0.00146554
chr10_30755694_30755712_pos_59723	0.00146532
chr19_35053060_35053078_pos_237623	0.00146503
chr1_78102996_78103014_pos_21057	0.00146423
chr16_4112999_4113017_pos_185672	0.00146413
chr8_33353376_33353394_pos_474131	0.00146387
chr20_62819178_62819196_pos_297488	0.00146323
chr12_11717382_11717400_pos_113826	0.00146172
chr10_90937790_90937808_pos_72828	0.00146106
chr19_16283970_16283988_pos_235777	0.00146095
chr16_19783756_19783774_pos_188082	0.00146048
chr15_101127788_101127806_pos_184513	0.00145996
chr1_2230598_2230616_pos_310	0.00145958
chr5_155480727_155480745_pos_402639	0.00145949
chr3_21705888_21705906_pos_318202	0.00145927
chr3_119349892_119349910_pos_334710	0.00145891
chr9_109710014_109710032_pos_503589	0.00145829
chr21_33802756_33802774_pos_299898	0.00145759
chr3_24218945_24218963_pos_318520	0.00145646
chr2_46252996_46253014_pos_253032	0.00145643
chr19_31906344_31906362_pos_237292	0.00145523
chr10_74293390_74293408_pos_68110	0.00145467
chr4_113582766_113582784_pos_364263	0.00145363
chr4_168731330_168731348_pos_372545	0.00145333
chr22_24091324_24091342_pos_305350	0.0014514
chr2_233358602_233358620_pos_281973	0.00144919
chr4_182640949_182640967_pos_374040	0.00144855
chr3_126992034_126992052_pos_337583	0.00144759
chr10_58475448_58475466_pos_63779	0.00144707
chr5_128749298_128749316_pos_394302	0.00144695
chr9_128733421_128733439_pos_508869	0.00144662
chr19_46133594_46133612_pos_239617	0.00144632
chr3_111769060_111769078_pos_333422	0.00144601
chr5_144028236_144028254_pos_398837	0.00144542
chr1_53176882_53176900_pos_15138	0.00144528
chr17_63040308_63040326_pos_213699	0.00144352
chr1_228902628_228902646_pos_46805	0.00144218
chr2_219709436_219709454_pos_279949	0.00144071
chr3_114745720_114745738_pos_334342	0.0014399
chr4_147117336_147117354_pos_368996	0.00143923
chr6_73722675_73722693_pos_424655	0.00143865
chr9_14366199_14366217_pos_493258	0.00143795
chr3_70072380_70072398_pos_329601	0.00143562
chr19_38656834_38656852_pos_237997	0.00143543
chr14_90743122_90743140_pos_161157	0.00143431
chr17_61252279_61252297_pos_213351	0.00143381
chr12_108834767_108834785_pos_129663	0.00143201
chr6_142883820_142883838_pos_435092	0.00143185
chr13_71626406_71626424_pos_143442	0.00143127
chr14_56378646_56378664_pos_153441	0.00142924
chr13_27466491_27466509_pos_136457	0.00142737
chr20_35134712_35134730_pos_290609	0.00142662
chr3_186966955_186966973_pos_347727	0.00142532
chr15_85348130_85348148_pos_179647	0.00142518
chr1_39192360_39192378_pos_11674	0.0014248
chr9_2355852_2355870_pos_491166	0.00142472
chr5_91312584_91312602_pos_389110	0.00142456
chr1_211933888_211933906_pos_42597	0.00142117
chr22_23223901_23223919_pos_305110	0.00142107
chr12_67774210_67774228_pos_122935	0.0014207
chr19_41249890_41249908_pos_238674	0.00142066
chr5_72179474_72179492_pos_385876	0.00142041
chr17_12732148_12732166_pos_202544	0.00142007
chr3_129610172_129610190_pos_338853	0.00141815
chr1_208247720_208247738_pos_41914	0.0014178
chr2_197195702_197195720_pos_275226	0.0014175
chr17_1797548_1797566_pos_199443	0.00141564
chr13_41582020_41582038_pos_140152	0.001415
chr6_41682342_41682360_pos_420932	0.001414
chr2_48132103_48132121_pos_254073	0.00141359
chr7_140048432_140048450_pos_464233	0.00141354
chr12_28770737_28770755_pos_116901	0.00141336
chr1_12597919_12597937_pos_4598	0.00141326
chr8_54339232_54339250_pos_477220	0.00141294
chr5_169142274_169142292_pos_404796	0.00141249
chr1_9165558_9165576_pos_2614	0.00141222
chr22_23182676_23182694_pos_305056	0.00141218
chr5_142907208_142907226_pos_398252	0.00141136
chr18_74255238_74255256_pos_230860	0.00141091
chr15_62509816_62509834_pos_171705	0.00140993
chr20_50076596_50076614_pos_294546	0.00140927
chr5_57841616_57841634_pos_383240	0.00140822
chr10_132407994_132408012_pos_83568	0.00140502
chr17_43351942_43351960_pos_208391	0.00140317
chr15_94845120_94845138_pos_182300	0.00140204
chr20_53597217_53597235_pos_295506	0.00140173
chr6_21598675_21598693_pos_416135	0.00140058
chr3_124560084_124560102_pos_336590	0.00139914
chr3_31496160_31496178_pos_320149	0.00139911
chr10_122287762_122287780_pos_81561	0.00139767
chr6_11223393_11223411_pos_411802	0.00139726
chr2_43081628_43081646_pos_251859	0.00139679
chr6_15595842_15595860_pos_413740	0.0013967
chr5_173860581_173860599_pos_407265	0.00139482
chr14_68143328_68143346_pos_155952	0.00139384
chr6_110325398_110325416_pos_428336	0.00139378
chr9_92651040_92651058_pos_500270	0.00139362
chr6_2102482_2102500_pos_409112	0.00139307
chr3_193144664_193144682_pos_349410	0.00139179
chr1_232615035_232615053_pos_48741	0.00138829
chr22_33492472_33492490_pos_308576	0.00138489
chr9_125890998_125891016_pos_507676	0.00138467
chr10_63588970_63588988_pos_65371	0.00138445
chr1_15371355_15371373_pos_4960	0.00138422
chr16_15996935_15996953_pos_187702	0.0013827
chr4_84916526_84916544_pos_361312	0.00138233
chr6_12891870_12891888_pos_412457	0.00138197
chr17_35001756_35001774_pos_206353	0.00138091
chr3_195238772_195238790_pos_350646	0.00138013
chr11_66523202_66523220_pos_96415	0.00137901
chr9_131604296_131604314_pos_510307	0.00137871
chr10_103038850_103038868_pos_76487	0.00137869
chr3_23590008_23590026_pos_318342	0.00137443
chr6_42538228_42538246_pos_421293	0.00137396
chr17_38484938_38484956_pos_206809	0.00137374
chr5_56852585_56852603_pos_382915	0.00137273
chr20_35619506_35619524_pos_290737	0.00137236
chr6_33673008_33673026_pos_418150	0.00137235
chr12_108609650_108609668_pos_129320	0.00137199
chr7_15684648_15684666_pos_444949	0.00137103
chr13_99367550_99367568_pos_146246	0.00136947
chr16_85382044_85382062_pos_196794	0.00136779
chr14_72560575_72560593_pos_158002	0.00136614
chr9_70640450_70640468_pos_497182	0.00136437
chr8_42292866_42292884_pos_475910	0.00136288
chr3_194268116_194268134_pos_349765	0.00136099
chr12_124520478_124520496_pos_134236	0.00136063
chr9_105415640_105415658_pos_502591	0.00135918
chr3_71429220_71429238_pos_330246	0.00135799
chr3_171874627_171874645_pos_344978	0.00135737
chr13_32846732_32846750_pos_138285	0.00135594
chr15_99448252_99448270_pos_183830	0.00135564
chr15_70713460_70713478_pos_175594	0.00135524
chr11_16292304_16292322_pos_88489	0.00135452
chr1_11176542_11176560_pos_3740	0.001354
chr21_31174172_31174190_pos_299297	0.00135247
chr13_77994643_77994661_pos_144411	0.00135052
chr15_84928450_84928468_pos_179512	0.00134894
chr21_41958224_41958242_pos_302045	0.00134754
chr7_134767690_134767708_pos_462514	0.00134706
chr15_62781352_62781370_pos_171890	0.00134474
chr4_15717352_15717370_pos_353771	0.00134279
chr7_8214516_8214534_pos_444505	0.00134251
chr8_133147148_133147166_pos_488420	0.0013424
chr3_119645666_119645684_pos_334868	0.00134157
chr2_43110600_43110618_pos_251909	0.0013399
chr11_122309926_122309944_pos_106461	0.00133876
chr8_11411754_11411772_pos_467700	0.00133876
chrX_72029852_72029870_pos_516861	0.00133521
chr14_95292074_95292092_pos_162203	0.00133325
chr9_2809998_2810016_pos_491350	0.00133071
chr13_74301446_74301464_pos_143722	0.00132633
chr3_9112024_9112042_pos_315164	0.00132402
chr2_10362684_10362702_pos_243296	0.00132281
chr17_29133294_29133312_pos_205332	0.00132212
chr9_134689807_134689825_pos_511610	0.00132182
chr20_44720852_44720870_pos_293035	0.0013217
chr7_84113506_84113524_pos_455727	0.00132025
chr6_90356132_90356150_pos_426626	0.00132005
chr1_36134905_36134923_pos_11095	0.00131962
chr15_77393600_77393618_pos_177816	0.00131934
chr17_81436708_81436726_pos_218920	0.00131913
chr17_20063746_20063764_pos_204541	0.00131684
chr17_83089228_83089246_pos_219470	0.00131559
chr6_136582954_136582972_pos_433140	0.00131553
chr1_211542798_211542816_pos_42504	0.00131516
chr1_67752540_67752558_pos_20058	0.00131336
chr5_180869111_180869129_pos_408551	0.00131155
chr6_2275746_2275764_pos_409183	0.00131138
chr16_54486000_54486018_pos_191023	0.00130872
chr18_24959229_24959247_pos_224148	0.0013073
chr6_159249186_159249204_pos_439055	0.00130706
chr3_194255642_194255660_pos_349725	0.00130598
chr8_38936847_38936865_pos_475137	0.00130543
chr2_158539306_158539324_pos_268721	0.00130509
chr10_13633906_13633924_pos_55567	0.00130503
chr8_103191804_103191822_pos_482905	0.00130441
chr5_142907366_142907384_pos_398255	0.00130384
chr6_53846474_53846492_pos_423424	0.00130276
chr5_67039378_67039396_pos_384834	0.00130185
chr18_7604370_7604388_pos_220755	0.00130038
chr22_37862738_37862756_pos_310330	0.00130021
chr11_118195110_118195128_pos_104985	0.00130019
chr1_178096332_178096350_pos_34783	0.00129911
chr19_13834454_13834472_pos_235181	0.00129857
chr6_43116412_43116430_pos_421379	0.00129832
chr14_68661761_68661779_pos_156735	0.0012972
chr12_1976358_1976376_pos_110963	0.00129689
chr6_35360584_35360602_pos_418892	0.00129667
chr8_66522586_66522604_pos_478588	0.00129272
chr16_79286606_79286624_pos_195384	0.00129221
chr12_2411798_2411816_pos_111512	0.00128837
chr15_34258666_34258684_pos_165406	0.00128826
chr2_219470764_219470782_pos_279632	0.00128798
chr11_112958938_112958956_pos_103351	0.00128652
chr10_50576568_50576586_pos_63362	0.00128633
chr11_36747300_36747318_pos_91882	0.001285
chr12_16574061_16574079_pos_114953	0.00128477
chr10_17008158_17008176_pos_56603	0.00128444
chr1_217452152_217452170_pos_43992	0.00128378
chr6_42531178_42531196_pos_421288	0.0012834
chr5_147432428_147432446_pos_399204	0.00128252
chr3_177516404_177516422_pos_345858	0.00127978
chr3_184565568_184565586_pos_346796	0.00127934
chr20_41004958_41004976_pos_292173	0.00127813
chr11_106989244_106989262_pos_102436	0.0012765
chr3_172340112_172340130_pos_345368	0.0012735
chr5_132422780_132422798_pos_394692	0.00127026
chr9_130870468_130870486_pos_509839	0.00126929
chr8_67265779_67265797_pos_478650	0.0012681
chr11_121740402_121740420_pos_106123	0.00126793
chr17_1971138_1971156_pos_199554	0.00126744
chr1_201554056_201554074_pos_38441	0.00126502
chr3_111971032_111971050_pos_333634	0.00126443
chr10_17025811_17025829_pos_56641	0.00126436
chr3_27486018_27486036_pos_319115	0.0012641
chr3_104461024_104461042_pos_332765	0.00126394
chr12_104863856_104863874_pos_128190	0.00126329
chr8_139597667_139597685_pos_489159	0.0012632
chr7_49775507_49775525_pos_452525	0.00126293
chr2_11395566_11395584_pos_243526	0.00126274
chr10_88114437_88114455_pos_71888	0.00126101
chr12_105410520_105410538_pos_128287	0.00126091
chr9_86741408_86741426_pos_498633	0.00126068
chr11_65485526_65485544_pos_95960	0.00125983
chr4_145278436_145278454_pos_368676	0.00125961
chr5_132878156_132878174_pos_394781	0.00125891
chr12_105738170_105738188_pos_128473	0.00125867
chr8_122736247_122736265_pos_484990	0.00125709
chr9_21854860_21854878_pos_494281	0.00125506
chr10_77416464_77416482_pos_69057	0.00125416
chr11_128294172_128294190_pos_107911	0.00125264
chr4_184104110_184104128_pos_374450	0.00125049
chr10_3227116_3227134_pos_52488	0.00125043
chr17_40094349_40094367_pos_207377	0.00124977
chr5_124867132_124867150_pos_393281	0.00124565
chrX_67778660_67778678_pos_516158	0.00124416
chr13_40272168_40272186_pos_139810	0.00124412
chr2_160317748_160317766_pos_269617	0.00124338
chr5_134125307_134125325_pos_394969	0.00124221
chr10_77874112_77874130_pos_69162	0.00124098
chr1_210261923_210261941_pos_42313	0.00124061
chr7_116232058_116232076_pos_459626	0.00124017
chr6_17031732_17031750_pos_414655	0.00123949
chr6_137231704_137231722_pos_433346	0.00123901
chr16_86029456_86029474_pos_197166	0.00123881
chr12_88639528_88639546_pos_124798	0.00123819
chr8_101967191_101967209_pos_482363	0.0012374
chr8_93604364_93604382_pos_480445	0.00123679
chr8_19093628_19093646_pos_470319	0.00123612
chr5_74446746_74446764_pos_386453	0.00123357
chr5_109455720_109455738_pos_390521	0.00123336
chr6_161435582_161435600_pos_439593	0.00123336
chr1_164779730_164779748_pos_32045	0.00123155
chr16_11033126_11033144_pos_186742	0.00123073
chr11_20042870_20042888_pos_89796	0.00122947
chr11_114083006_114083024_pos_103642	0.00122781
chr13_44052937_44052955_pos_140818	0.00122684
chr2_42049550_42049568_pos_251373	0.00122655
chr4_76821792_76821810_pos_360364	0.00122603
chr20_47254018_47254036_pos_293478	0.00122422
chr1_9251656_9251674_pos_2656	0.00122249
chr2_179768958_179768976_pos_273164	0.00122204
chr11_12548452_12548470_pos_87360	0.00122117
chr14_90087820_90087838_pos_160876	0.00122005
chr13_80630926_80630944_pos_144905	0.00121971
chr6_5174409_5174427_pos_410210	0.00121904
chr13_29465398_29465416_pos_137216	0.00121796
chr5_147536620_147536638_pos_399300	0.00121686
chr11_96169200_96169218_pos_101560	0.00121642
chr3_193794407_193794425_pos_349440	0.00121617
chr3_129469074_129469092_pos_338685	0.00121554
chr3_37998915_37998933_pos_321539	0.00121358
chr1_204503669_204503687_pos_40401	0.00121308
chr2_55111849_55111867_pos_254986	0.00121296
chr3_150255414_150255432_pos_341933	0.00121295
chr15_85010154_85010172_pos_179548	0.00121281
chr16_84532600_84532618_pos_196277	0.00121241
chr17_869969_869987_pos_198756	0.00121108
chr21_16458024_16458042_pos_298168	0.00121076
chr6_10721032_10721050_pos_411591	0.00120785
chr6_108606248_108606266_pos_427861	0.00120669
chr10_114552320_114552338_pos_79763	0.00120566
chr14_95183926_95183944_pos_162158	0.00120529
chr3_194689774_194689792_pos_350119	0.00120518
chr12_59651561_59651579_pos_121703	0.00120506
chr1_235911965_235911983_pos_49959	0.00120273
chr5_72427992_72428010_pos_385984	0.00120261
chr3_169668332_169668350_pos_344287	0.00120029
chrX_40155253_40155271_pos_514846	0.00119863
chr6_14066910_14066928_pos_413102	0.00119843
chr6_134517351_134517369_pos_432672	0.00119657
chr20_33531796_33531814_pos_290140	0.00119621
chr5_173230108_173230126_pos_406629	0.00119464
chr9_93127749_93127767_pos_500395	0.00119415
chr12_2014004_2014022_pos_110986	0.00119335
chr6_71393072_71393090_pos_424397	0.0011932
chr17_15392594_15392612_pos_202822	0.00119195
chr3_169228814_169228832_pos_343951	0.00119133
chr2_210309864_210309882_pos_277443	0.00119117
chr22_50296784_50296802_pos_314009	0.00118996
chr11_45208413_45208431_pos_92807	0.00118953
chr2_69217086_69217104_pos_257693	0.0011891
chr9_15212000_15212018_pos_493438	0.00118846
chr9_131723764_131723782_pos_510576	0.00118707
chr2_219689552_219689570_pos_279934	0.00118539
chr20_35166446_35166464_pos_290624	0.00118494
chr5_9265785_9265803_pos_377139	0.00118489
chr6_166640684_166640702_pos_441103	0.00118461
chr10_61970894_61970912_pos_64752	0.00118344
chr3_192658504_192658522_pos_349275	0.00118314
chr7_50355780_50355798_pos_452614	0.00118187
chr17_29708941_29708959_pos_205597	0.00118137
chr2_190654676_190654694_pos_274364	0.00118105
chr10_83965550_83965568_pos_71017	0.00118013
chr2_237191517_237191535_pos_283105	0.00117797
chr2_110858576_110858594_pos_263734	0.00117762
chr1_9561594_9561612_pos_2910	0.00117705
chr3_65937480_65937498_pos_328342	0.00117547
chr6_140050324_140050342_pos_434574	0.00117359
chr1_170698729_170698747_pos_33460	0.0011732
chr8_9517826_9517844_pos_467384	0.00117294
chr13_57635704_57635722_pos_142980	0.00117118
chr2_73064396_73064414_pos_258749	0.00116851
chr10_22805660_22805678_pos_57926	0.00116814
chr12_2092334_2092352_pos_111071	0.00116754
chr4_79515018_79515036_pos_360814	0.00116689
chr12_113259646_113259664_pos_131095	0.00116685
chr13_110528494_110528512_pos_147913	0.00116676
chr2_96665317_96665335_pos_260515	0.00116611
chr1_203597064_203597082_pos_39848	0.00116569
chr18_57744646_57744664_pos_229044	0.00116569
chr19_3362640_3362658_pos_232848	0.0011656
chr6_90220493_90220511_pos_426556	0.00116549
chr11_68542907_68542925_pos_96888	0.00116546
chr5_111583829_111583847_pos_390727	0.00116505
chr3_71109706_71109724_pos_329873	0.00116302
chr6_43917767_43917785_pos_421725	0.0011626
chr13_74057322_74057340_pos_143619	0.0011622
chr6_25297572_25297590_pos_416988	0.0011603
chr8_118017948_118017966_pos_484196	0.00116021
chr6_34957249_34957267_pos_418511	0.0011593
chr16_72953164_72953182_pos_194236	0.00115738
chr13_110315150_110315168_pos_147547	0.00115731
chr2_36403833_36403851_pos_249148	0.00115675
chr2_142716578_142716596_pos_266999	0.00115648
chr1_155023012_155023030_pos_29970	0.00115631
chr2_134219554_134219572_pos_266379	0.00115581
chr7_36215224_36215242_pos_449877	0.00115544
chr7_51076406_51076424_pos_452888	0.00115542
chr2_217434874_217434892_pos_278663	0.00115517
chr6_111691784_111691802_pos_428764	0.00115487
chr1_155966863_155966881_pos_30115	0.00115412
chr2_41966588_41966606_pos_251317	0.00115181
chr7_75906044_75906062_pos_454861	0.00115092
chr8_20084346_20084364_pos_470690	0.00115071
chr4_173521272_173521290_pos_373337	0.00115024
chr9_70467160_70467178_pos_497048	0.00115019
chr10_88246111_88246129_pos_72007	0.00114966
chr12_122031699_122031717_pos_133226	0.00114864
chr7_32264888_32264906_pos_448707	0.00114849
chr1_32500126_32500144_pos_10388	0.0011483
chr8_30485590_30485608_pos_473865	0.00114705
chr16_15035064_15035082_pos_187505	0.00114667
chr8_80682071_80682089_pos_479537	0.00114585
chr8_127576988_127577006_pos_486994	0.00114407
chr3_39220925_39220943_pos_321929	0.00114277
chr12_108638498_108638516_pos_129336	0.00114136
chr17_50582436_50582454_pos_211046	0.00114084
chr22_46545472_46545490_pos_313437	0.00114032
chr5_159058149_159058167_pos_403684	0.00113984
chr10_15294702_15294720_pos_56071	0.00113891
chrX_150508528_150508546_pos_518998	0.0011382
chr3_55702804_55702822_pos_325986	0.0011357
chr11_29773864_29773882_pos_90431	0.00113548
chr2_197810138_197810156_pos_275333	0.00113372
chr17_12547273_12547291_pos_202309	0.00113237
chr1_36161138_36161156_pos_11115	0.00113222
chr4_139756676_139756694_pos_367228	0.00113204
chr1_12113988_12114006_pos_4056	0.001132
chr19_16074281_16074299_pos_235693	0.00113197
chr4_151806785_151806803_pos_370250	0.00113061
chrX_153953598_153953616_pos_519268	0.00113034
chr12_62786090_62786108_pos_121896	0.00112961
chr2_20072222_20072240_pos_245398	0.00112732
chr10_16986818_16986836_pos_56527	0.00112507
chr8_17688458_17688476_pos_469757	0.00112481
chr5_175599258_175599276_pos_407647	0.00112391
chr6_17298270_17298288_pos_414913	0.00112361
chr3_12176038_12176056_pos_315923	0.0011211
chr1_10961188_10961206_pos_3702	0.00112073
chr7_46209058_46209076_pos_451535	0.00112009
chr7_80475588_80475606_pos_455323	0.00111942
chr14_74648130_74648148_pos_158794	0.00111777
chr5_55923227_55923245_pos_382447	0.00111323
chr12_2180726_2180744_pos_111180	0.00111305
chr20_50316200_50316218_pos_294687	0.00111202
chr10_30042016_30042034_pos_59487	0.00111182
chr2_191229054_191229072_pos_274565	0.00110971
chr1_65276978_65276996_pos_19215	0.00110868
chr9_14906226_14906244_pos_493383	0.00110795
chr15_64146904_64146922_pos_172755	0.00110742
chr3_33722252_33722270_pos_320514	0.00110691
chr13_110388656_110388674_pos_147721	0.00110493
chr1_205660500_205660518_pos_40734	0.00110473
chr2_237513076_237513094_pos_283388	0.00110431
chr5_16007528_16007546_pos_378621	0.00110396
chr18_55337954_55337972_pos_228544	0.00110271
chr5_78595240_78595258_pos_387066	0.00110189
chr3_61719272_61719290_pos_327080	0.00110098
chr4_7818012_7818030_pos_352323	0.00110083
chr11_11589192_11589210_pos_86459	0.00109949
chr5_59297096_59297114_pos_383739	0.00109907
chr17_47213121_47213139_pos_209879	0.00109851
chr2_10983730_10983748_pos_243469	0.00109815
chr6_121732786_121732804_pos_430745	0.00109701
chr10_24867404_24867422_pos_58358	0.00109599
chr14_73816549_73816567_pos_158589	0.00109523
chr8_140163154_140163172_pos_489295	0.00109449
chr2_42045538_42045556_pos_251361	0.00109424
chr3_10194256_10194274_pos_315330	0.00109402
chr11_43746985_43747003_pos_92004	0.00109075
chr5_11153824_11153842_pos_377710	0.00109074
chr15_74867662_74867680_pos_177275	0.00108993
chr17_59420930_59420948_pos_212860	0.00108958
chr12_64673185_64673203_pos_122202	0.00108919
chr6_35377274_35377292_pos_418921	0.00108481
chr12_48796014_48796032_pos_119369	0.0010838
chr21_43370144_43370162_pos_302392	0.0010838
chr10_10917230_10917248_pos_54689	0.00108352
chr5_168074200_168074218_pos_404347	0.00108167
chr19_15405110_15405128_pos_235628	0.00108038
chr11_121672740_121672758_pos_106076	0.00107908
chr7_137882486_137882504_pos_463639	0.001078
chr19_933492_933510_pos_232062	0.00107746
chr4_83217929_83217947_pos_361165	0.0010774
chr16_87060208_87060226_pos_197508	0.00107685
chr2_101114780_101114798_pos_261721	0.00107374
chr22_27686569_27686587_pos_306609	0.00107286
chr10_44975692_44975710_pos_62505	0.0010722
chr1_46130372_46130390_pos_14066	0.00107145
chr2_119481870_119481888_pos_264380	0.00107083
chr3_61808242_61808260_pos_327146	0.00106986
chr8_140810728_140810746_pos_489660	0.00106955
chr6_16497520_16497538_pos_414275	0.0010669
chr7_48638882_48638900_pos_452463	0.00106627
chr13_98983328_98983346_pos_146133	0.00106488
chr1_12621786_12621804_pos_4628	0.00106382
chr20_2140440_2140458_pos_285587	0.00106334
chr3_62090238_62090256_pos_327286	0.00106314
chr10_51894866_51894884_pos_63576	0.00106231
chr13_75401868_75401886_pos_143914	0.00106135
chr15_71168758_71168776_pos_175830	0.0010609
chr5_39427396_39427414_pos_380721	0.00106039
chr5_16539333_16539351_pos_378830	0.00106038
chr1_115085412_115085430_pos_27021	0.0010603
chr10_129273074_129273092_pos_83156	0.00105904
chr10_512040_512058_pos_52082	0.00105817
chr4_154416740_154416758_pos_371011	0.00105775
chr13_27618796_27618814_pos_136568	0.00105745
chr15_100111247_100111265_pos_184237	0.00105742
chr10_49360887_49360905_pos_63140	0.00105698
chr22_17904107_17904125_pos_304024	0.00105697
chr10_79411332_79411350_pos_70607	0.00105392
chr6_46042557_46042575_pos_422338	0.00105067
chr12_46523924_46523942_pos_118699	0.0010503
chr10_21514732_21514750_pos_57651	0.00104794
chr17_45276310_45276328_pos_209514	0.00104718
chr7_47381056_47381074_pos_451996	0.00104667
chr16_54521480_54521498_pos_191098	0.00104547
chr11_43837860_43837878_pos_92019	0.00104479
chr3_18295356_18295374_pos_318053	0.00104313
chr3_16400706_16400724_pos_317448	0.00104105
chr10_36051489_36051507_pos_61653	0.00104031
chr5_149000094_149000112_pos_399707	0.00104028
chr2_12170272_12170290_pos_243768	0.00103954
chr10_62093888_62093906_pos_65014	0.00103875
chr2_120741176_120741194_pos_264712	0.00103695
chr2_41965912_41965930_pos_251314	0.00103694
chr1_93715738_93715756_pos_23839	0.00103661
chr2_42931616_42931634_pos_251715	0.00103649
chr6_14573762_14573780_pos_413252	0.00103586
chr10_89521068_89521086_pos_72543	0.00103551
chr5_58889506_58889524_pos_383492	0.00103532
chr10_63236664_63236682_pos_65246	0.00103479
chr3_172512562_172512580_pos_345395	0.00103304
chr2_69307792_69307810_pos_257785	0.00103285
chr2_156335168_156335186_pos_268449	0.00102959
chrX_107734486_107734504_pos_517370	0.00102878
chr6_17923427_17923445_pos_415176	0.00102801
chr1_158999954_158999972_pos_30800	0.00102649
chr10_78584466_78584484_pos_69527	0.00102516
chr18_58993423_58993441_pos_229846	0.00102493
chr20_31837430_31837448_pos_289554	0.00102259
chr15_101166907_101166925_pos_184562	0.00102218
chr17_59368662_59368680_pos_212734	0.00101726
chr1_15747730_15747748_pos_5083	0.00101643
chr2_7029820_7029838_pos_242286	0.0010158
chr15_63195424_63195442_pos_172430	0.0010134
chr17_17301256_17301274_pos_203396	0.00101312
chr13_97116434_97116452_pos_145328	0.00101232
chr8_143527328_143527346_pos_490300	0.00101209
chr15_64753500_64753518_pos_172959	0.00100855
chr19_51800624_51800642_pos_241132	0.00100854
chr6_118563928_118563946_pos_430372	0.00100827
chr4_112112788_112112806_pos_363864	0.00100698
chr17_40316118_40316136_pos_207552	0.00100251
chr1_184622256_184622274_pos_36760	0.00100005
chr6_83370656_83370674_pos_425562	0.000999018
chr2_230473594_230473612_pos_281493	0.000998615
chr14_68546922_68546940_pos_156469	0.000997522
chr3_162134774_162134792_pos_343666	0.000995222
chr2_146917520_146917538_pos_267819	0.000994855
chr4_113534826_113534844_pos_364193	0.00099479
chr3_47574134_47574152_pos_324242	0.000994674
chr8_11616583_11616601_pos_467918	0.000994597
chr1_91707794_91707812_pos_23356	0.000993218
chr19_47723734_47723752_pos_240298	0.000991659
chr7_44147522_44147540_pos_451079	0.000990945
chr17_76534962_76534980_pos_216823	0.000989976
chr8_80626721_80626739_pos_479479	0.000989744
chr19_49164112_49164130_pos_240673	0.000989481
chr3_123412952_123412970_pos_336042	0.000988362
chr19_49148951_49148969_pos_240628	0.000988181
chr1_3423702_3423720_pos_975	0.0009881
chr2_6081420_6081438_pos_242137	0.000987948
chr3_152472165_152472183_pos_342487	0.000986636
chr1_78097142_78097160_pos_21042	0.000986596
chr6_165766626_165766644_pos_440906	0.000986344
chr1_68230278_68230296_pos_20305	0.000986023
chr5_169271251_169271269_pos_404857	0.000985413
chr8_41305270_41305288_pos_475607	0.000984324
chr5_154476009_154476027_pos_402312	0.000982713
chr4_38062920_38062938_pos_355819	0.00098129
chr3_37826686_37826704_pos_321380	0.000980496
chr2_228119110_228119128_pos_281229	0.000979571
chr10_91628586_91628604_pos_73399	0.000979204
chr1_61420162_61420180_pos_17986	0.000978348
chr7_5489245_5489263_pos_443746	0.000978262
chr19_2675220_2675238_pos_232662	0.000978237
chr1_2234230_2234248_pos_341	0.000976858
chr3_194265604_194265622_pos_349745	0.000973576
chr5_150630490_150630508_pos_401352	0.00097357
chr17_76747926_76747944_pos_216978	0.000973182
chr10_3747632_3747650_pos_52823	0.000972806
chr1_61054982_61055000_pos_17525	0.000971875
chr1_115767178_115767196_pos_27426	0.00097057
chr1_68323523_68323541_pos_20356	0.000969943
chr2_186868579_186868597_pos_273623	0.000969453
chr11_17813510_17813528_pos_89013	0.000968814
chr8_60807900_60807918_pos_477935	0.000967021
chr20_50052822_50052840_pos_294531	0.000963872
chr11_88414651_88414669_pos_100772	0.000962782
chr11_96217868_96217886_pos_101609	0.000962522
chr9_38653005_38653023_pos_496020	0.000961359
chr7_36226110_36226128_pos_449891	0.000960912
chr4_184385910_184385928_pos_374574	0.000960473
chr1_203441884_203441902_pos_39629	0.000960156
chr17_41549460_41549478_pos_207839	0.000959734
chr5_173954292_173954310_pos_407433	0.000959004
chr4_128241860_128241878_pos_366323	0.000957644
chr1_28603013_28603031_pos_9621	0.000955556
chr16_66740070_66740088_pos_192846	0.000955439
chr21_28643132_28643150_pos_298936	0.000953563
chr1_198934866_198934884_pos_37840	0.000953385
chr1_81492942_81492960_pos_21340	0.000952422
chr8_140622142_140622160_pos_489544	0.00095229
chr8_141245200_141245218_pos_489952	0.000950772
chr7_55971266_55971284_pos_453439	0.000949411
chr6_40900873_40900891_pos_420556	0.000948602
chr14_32508586_32508604_pos_150525	0.000946925
chr10_95518739_95518757_pos_74559	0.000946663
chr1_232390356_232390374_pos_48395	0.000945656
chr1_2230938_2230956_pos_315	0.000943768
chr2_237886966_237886984_pos_283881	0.000943748
chr8_124394273_124394291_pos_485910	0.000940912
chrX_100649606_100649624_pos_517170	0.000939932
chr3_81726964_81726982_pos_331510	0.000939047
chr11_126357638_126357656_pos_107613	0.000938945
chr6_118561538_118561556_pos_430352	0.000938109
chr10_70433146_70433164_pos_66385	0.000936262
chr5_169168328_169168346_pos_404842	0.000936078
chr2_173042032_173042050_pos_271766	0.000935242
chr10_69346272_69346290_pos_65978	0.000935013
chr3_8482636_8482654_pos_314779	0.000933824
chr14_55847855_55847873_pos_153363	0.000933704
chr7_103541096_103541114_pos_458022	0.00093208
chr2_61949426_61949444_pos_255695	0.0009317
chr18_8341846_8341864_pos_220978	0.00093142
chr3_8487096_8487114_pos_314791	0.000931046
chr7_64854_64872_pos_441929	0.000930733
chr7_54773913_54773931_pos_453174	0.000927871
chr11_119263536_119263554_pos_105252	0.00092698
chr12_121279251_121279269_pos_132886	0.000925171
chr7_15459356_15459374_pos_444902	0.000923227
chr15_100526467_100526485_pos_184350	0.000919227
chr17_17192224_17192242_pos_203383	0.000919108
chr3_123347160_123347178_pos_335908	0.000917997
chr1_91799472_91799490_pos_23485	0.000916225
chr18_44725835_44725853_pos_226517	0.000915899
chr15_75683834_75683852_pos_177497	0.0009158
chr6_138487160_138487178_pos_433666	0.000914856
chr8_123536507_123536525_pos_485445	0.000914352
chr14_61102314_61102332_pos_154387	0.000913498
chr12_2180848_2180866_pos_111181	0.0009129
chr1_27360518_27360536_pos_8841	0.000912428
chr1_27519722_27519740_pos_9052	0.000910988
chr16_65070968_65070986_pos_192467	0.000909891
chr18_45250664_45250682_pos_226671	0.000908937
chr5_77417274_77417292_pos_386854	0.00090647
chr14_48936927_48936945_pos_151357	0.000906401
chr11_64000556_64000574_pos_95423	0.000903997
chr1_78010691_78010709_pos_20990	0.000902161
chr1_33346766_33346784_pos_10671	0.000902043
chr2_128236912_128236930_pos_265457	0.00089887
chr5_173774306_173774324_pos_407174	0.000898699
chr1_55318000_55318018_pos_15834	0.000898658
chr2_39525275_39525293_pos_250402	0.000898438
chr16_67014170_67014188_pos_193020	0.000897487
chr2_217959944_217959962_pos_279157	0.00089629
chr13_111117490_111117508_pos_148043	0.000895864
chr19_1577819_1577837_pos_232259	0.000895016
chr2_226791912_226791930_pos_281054	0.00089365
chr10_50561752_50561770_pos_63350	0.000893294
chr21_34582911_34582929_pos_300234	0.000892761
chr5_39527290_39527308_pos_380747	0.000892365
chr2_199987786_199987804_pos_275540	0.000892073
chr4_112147930_112147948_pos_363884	0.000891223
chr5_52813984_52814002_pos_381599	0.000891209
chr12_1590462_1590480_pos_110722	0.000891105
chr16_68332797_68332815_pos_193385	0.000891078
chr5_112914764_112914782_pos_391159	0.000891072
chr6_152099265_152099283_pos_437258	0.000889516
chr4_56663325_56663343_pos_358663	0.000889421
chr3_102206573_102206591_pos_332714	0.000889396
chr7_138245338_138245356_pos_463869	0.000889017
chr19_58562374_58562392_pos_241560	0.000888329
chr1_231872528_231872546_pos_48048	0.000888073
chr9_2208621_2208639_pos_491093	0.000887896
chr1_99590566_99590584_pos_24865	0.00088698
chr3_16136250_16136268_pos_317325	0.00088577
chr8_19742724_19742742_pos_470574	0.000885635
chr18_24089420_24089438_pos_224025	0.000884364
chr10_74056524_74056542_pos_68021	0.000883934
chr1_21866531_21866549_pos_6662	0.000883577
chr5_78908218_78908236_pos_387255	0.000881015
chr5_143210130_143210148_pos_398581	0.000879412
chr18_48939994_48940012_pos_227842	0.000878013
chr5_56837927_56837945_pos_382904	0.000877368
chr8_38933582_38933600_pos_475124	0.000877147
chr17_61251115_61251133_pos_213349	0.000876002
chr19_15249142_15249160_pos_235495	0.000874467
chr3_136350320_136350338_pos_339938	0.000873956
chr1_3161376_3161394_pos_672	0.000872031
chr10_115001727_115001745_pos_80179	0.000871589
chr6_43125662_43125680_pos_421411	0.000871204
chr5_55601478_55601496_pos_382395	0.000870774
chr15_64893942_64893960_pos_173088	0.000870314
chr17_64210100_64210118_pos_213992	0.000870169
chr3_152403282_152403300_pos_342442	0.000869629
chr5_157571860_157571878_pos_403208	0.000868702
chr10_128915741_128915759_pos_83057	0.000868356
chr19_18045488_18045506_pos_236321	0.000867784
chr7_3725394_3725412_pos_443378	0.000865987
chr9_131698920_131698938_pos_510555	0.000862173
chr6_15268178_15268196_pos_413540	0.000860273
chr1_41517153_41517171_pos_12628	0.000859899
chr3_47227840_47227858_pos_324190	0.000858833
chr5_40688417_40688435_pos_380858	0.000858369
chr5_15103508_15103526_pos_378414	0.000857697
chr11_29780941_29780959_pos_90444	0.000857036
chr14_63896279_63896297_pos_155202	0.000855224
chr5_111497906_111497924_pos_390648	0.000854956
chr17_65555992_65556010_pos_214332	0.000854829
chr1_206495481_206495499_pos_40988	0.000853941
chr1_27395648_27395666_pos_8857	0.00085375
chr4_121050564_121050582_pos_365093	0.000853169
chr7_129423330_129423348_pos_460817	0.000852123
chr7_24921404_24921422_pos_446614	0.000851714
chr1_180923267_180923285_pos_35346	0.000851129
chr1_242478124_242478142_pos_50946	0.000849126
chr9_121636816_121636834_pos_506500	0.000847804
chr15_88400816_88400834_pos_180494	0.000847574
chr8_61604814_61604832_pos_478177	0.000846565
chr9_10112238_10112256_pos_492122	0.000845684
chr3_72318382_72318400_pos_330586	0.000845351
chr21_43755017_43755035_pos_302473	0.000845327
chr5_42949999_42950017_pos_381274	0.000844283
chr11_47518516_47518534_pos_93663	0.000842945
chr16_49837938_49837956_pos_190276	0.000839952
chr12_110377234_110377252_pos_130464	0.000836606
chr14_100103242_100103260_pos_162746	0.000836534
chrX_132480696_132480714_pos_518333	0.000836089
chr18_25233891_25233909_pos_224301	0.000835094
chr3_129662522_129662540_pos_338933	0.000834609
chr13_26179545_26179563_pos_136247	0.00083394
chr10_59536542_59536560_pos_64032	0.000833117
chrX_28610341_28610359_pos_513946	0.000832008
chr2_43467952_43467970_pos_252359	0.000830751
chr1_115680794_115680812_pos_27338	0.000828605
chr2_62412040_62412058_pos_255937	0.000826386
chr6_11590116_11590134_pos_412003	0.000825523
chr11_64406486_64406504_pos_95591	0.00082173
chr7_107477909_107477927_pos_458824	0.000821097
chr9_127528394_127528412_pos_508341	0.000818432
chr7_55120978_55120996_pos_453289	0.000818247
chr10_127424774_127424792_pos_82773	0.000817861
chr1_74470458_74470476_pos_20691	0.000815075
chr8_12980748_12980766_pos_468662	0.00081325
chr3_124772529_124772547_pos_336710	0.000812613
chr11_97740235_97740253_pos_101907	0.000811573
chr14_73765097_73765115_pos_158538	0.000809452
chr18_7607840_7607858_pos_220767	0.000809349
chr2_100833502_100833520_pos_261463	0.00080914
chr3_71432429_71432447_pos_330256	0.000808937
chr15_28106824_28106842_pos_164695	0.0008075
chr18_57882044_57882062_pos_229153	0.000805943
chr6_33709829_33709847_pos_418177	0.000805399
chr7_47288342_47288360_pos_451830	0.000805232
chr12_19233782_19233800_pos_115133	0.00080486
chr7_66282598_66282616_pos_453615	0.000803198
chr1_66545209_66545227_pos_19678	0.000802092
chr7_23075078_23075096_pos_446239	0.000801257
chr11_12018106_12018124_pos_86713	0.000801192
chr2_43340370_43340388_pos_252211	0.00080008
chr5_134018655_134018673_pos_394938	0.000799647
chr10_128268229_128268247_pos_82905	0.000799639
chr7_44136954_44136972_pos_451039	0.000799337
chr13_109628412_109628430_pos_147021	0.000798885
chr3_9088729_9088747_pos_315158	0.000797489
chrX_10166834_10166852_pos_512689	0.000796862
chr7_28621488_28621506_pos_447549	0.000795411
chr11_118100432_118100450_pos_104941	0.000794662
chr5_149206143_149206161_pos_399871	0.000791834
chr8_118074894_118074912_pos_484251	0.000791398
chr18_48167174_48167192_pos_227202	0.000789597
chr17_82613184_82613202_pos_219319	0.000787914
chr11_130384675_130384693_pos_108818	0.000787725
chr1_231919820_231919838_pos_48075	0.000786382
chr7_46245736_46245754_pos_451550	0.000783277
chr3_21839730_21839748_pos_318266	0.000783163
chr9_77598828_77598846_pos_497810	0.000781075
chr20_44135986_44136004_pos_292606	0.000778217
chr2_121596598_121596616_pos_265002	0.000778156
chr10_102409390_102409408_pos_76057	0.000775765
chr2_36441986_36442004_pos_249200	0.000775026
chr2_111356813_111356831_pos_263883	0.000773336
chr1_221264518_221264536_pos_44951	0.00077326
chr9_38642712_38642730_pos_495978	0.000772358
chr15_72902844_72902862_pos_176436	0.000770585
chr15_63487410_63487428_pos_172539	0.000770208
chr11_121383947_121383965_pos_105995	0.000768836
chr13_39516522_39516540_pos_139507	0.000768675
chr13_113495657_113495675_pos_148716	0.000767796
chr11_86456200_86456218_pos_100288	0.000767157
chr12_121500058_121500076_pos_132920	0.000764929
chr3_12953418_12953436_pos_316354	0.000764757
chr13_37274803_37274821_pos_139060	0.000764102
chr13_20814426_20814444_pos_135249	0.000764085
chr11_36450465_36450483_pos_91826	0.000764003
chr10_79160490_79160508_pos_70198	0.000763332
chr13_32254353_32254371_pos_138193	0.000763164
chr10_88975364_88975382_pos_72164	0.000763056
chr8_130974788_130974806_pos_488022	0.000763056
chr17_42893632_42893650_pos_208324	0.000761772
chr22_36467872_36467890_pos_309965	0.000761069
chr15_77543589_77543607_pos_178013	0.000760602
chr15_101159612_101159630_pos_184543	0.000760283
chr1_201498478_201498496_pos_38350	0.000760206
chr4_40180592_40180610_pos_356237	0.00075981
chr3_195155113_195155131_pos_350526	0.000759615
chr2_37837833_37837851_pos_249895	0.000759591
chr3_138366148_138366166_pos_340072	0.000759046
chr5_77166502_77166520_pos_386782	0.000756434
chr6_163351402_163351420_pos_440084	0.000756408
chr15_57386276_57386294_pos_170083	0.000756234
chr3_11289546_11289564_pos_315491	0.000755996
chr2_205800890_205800908_pos_276811	0.000755222
chr9_113955542_113955560_pos_505132	0.000754758
chr2_234824266_234824284_pos_282177	0.000753644
chr10_11330658_11330676_pos_55081	0.000752967
chr14_68524110_68524128_pos_156447	0.000752773
chr6_56771338_56771356_pos_424081	0.000752547
chr5_90294085_90294103_pos_388923	0.000750727
chr7_24576406_24576424_pos_446449	0.000748478
chr18_55335098_55335116_pos_228542	0.000748146
chr20_51573968_51573986_pos_295236	0.000747353
chr5_138900506_138900524_pos_396136	0.000747201
chr8_17684471_17684489_pos_469727	0.000746246
chr11_34238682_34238700_pos_91197	0.000744379
chr10_110610540_110610558_pos_78152	0.000743824
chr22_46649964_46649982_pos_313610	0.000742966
chr18_62018240_62018258_pos_230159	0.000742853
chr6_159473906_159473924_pos_439120	0.000742569
chr13_80338010_80338028_pos_144795	0.000741246
chr10_31620392_31620410_pos_60138	0.000740145
chr20_38152785_38152803_pos_291666	0.000739884
chr6_131014674_131014692_pos_432080	0.000739678
chr10_94193846_94193864_pos_73950	0.000739623
chr4_54066966_54066984_pos_358158	0.000739481
chr2_196538316_196538334_pos_275120	0.000738378
chr4_119735390_119735408_pos_364966	0.00073801
chr17_1960678_1960696_pos_199536	0.000736119
chr9_84357390_84357408_pos_498403	0.000735192
chr13_50708610_50708628_pos_142558	0.000735152
chr12_93381900_93381918_pos_126145	0.000733825
chr20_51661184_51661202_pos_295279	0.000725835
chr17_7214280_7214298_pos_201071	0.000725752
chr15_80967580_80967598_pos_178737	0.000725378
chr3_181363190_181363208_pos_346529	0.000725109
chr1_48052576_48052594_pos_14547	0.000724743
chr4_15327986_15328004_pos_353645	0.000724589
chr16_20916120_20916138_pos_188346	0.000723772
chr10_86664495_86664513_pos_71419	0.000723205
chr3_115666766_115666784_pos_334471	0.000719387
chr7_151628356_151628374_pos_465349	0.000718962
chr4_168771698_168771716_pos_372600	0.000718466
chr4_128524496_128524514_pos_366524	0.000718002
chr3_180478958_180478976_pos_346501	0.000716622
chr8_58602082_58602100_pos_477706	0.000715991
chr1_184330587_184330605_pos_36638	0.000714677
chr21_27406289_27406307_pos_298705	0.00071467
chr1_94326666_94326684_pos_24184	0.00071398
chr6_75085326_75085344_pos_424711	0.000712445
chr9_19445602_19445620_pos_494095	0.000712311
chr16_4892540_4892558_pos_186156	0.000710965
chr4_147363143_147363161_pos_369123	0.000710014
chr1_234585074_234585092_pos_49289	0.000707624
chr5_142166402_142166420_pos_397493	0.000705571
chr7_104884380_104884398_pos_458057	0.00070434
chr17_2402769_2402787_pos_200064	0.0007036
chr16_48537864_48537882_pos_189987	0.000703404
chr18_6776247_6776265_pos_220516	0.000703338
chr3_12891972_12891990_pos_316244	0.000703185
chr22_24303434_24303452_pos_305558	0.000702786
chr5_147964164_147964182_pos_399349	0.000702705
chr5_42951938_42951956_pos_381296	0.000701816
chr10_46418524_46418542_pos_62641	0.000701126
chr6_90859222_90859240_pos_426737	0.000700537
chr6_163418552_163418570_pos_440205	0.000700229
chr21_33994040_33994058_pos_299965	0.000699873
chr4_118981880_118981898_pos_364624	0.000699082
chr4_113147156_113147174_pos_364021	0.000698026
chr3_128385992_128386010_pos_338176	0.000697084
chr2_203019808_203019826_pos_276090	0.000697042
chr4_168848478_168848496_pos_372713	0.000694883
chr3_25456002_25456020_pos_318757	0.000692989
chr3_120470173_120470191_pos_335233	0.000692914
chr17_45280122_45280140_pos_209530	0.000692204
chr2_88075276_88075294_pos_260117	0.000691319
chr7_13920546_13920564_pos_444761	0.000690958
chr1_99657386_99657404_pos_24920	0.000690898
chr17_2176826_2176844_pos_199914	0.000690366
chr6_118561114_118561132_pos_430347	0.000687977
chr1_66333684_66333702_pos_19502	0.000687726
chr8_123521418_123521436_pos_485419	0.000687717
chr9_113289263_113289281_pos_504714	0.000687061
chr1_84598686_84598704_pos_21792	0.000686715
chr2_72757531_72757549_pos_258668	0.000685902
chr11_44527712_44527730_pos_92240	0.000685588
chr6_20183094_20183112_pos_415666	0.000685362
chr4_142751622_142751640_pos_368320	0.000684479
chr2_158503104_158503122_pos_268705	0.000681766
chr1_108051208_108051226_pos_25557	0.000681557
chr5_127428906_127428924_pos_394045	0.000681395
chr6_125742658_125742676_pos_431401	0.000681389
chr12_106804916_106804934_pos_129090	0.000680974
chr2_61925698_61925716_pos_255669	0.000679226
chr8_125334454_125334472_pos_486428	0.000678873
chr10_124708452_124708470_pos_82099	0.000678439
chr22_32805076_32805094_pos_308279	0.000676474
chr10_49360426_49360444_pos_63129	0.0006757
chrX_38664424_38664442_pos_514201	0.000675055
chr2_159055366_159055384_pos_269001	0.000674905
chr18_23780066_23780084_pos_223982	0.000674852
chr2_42118242_42118260_pos_251486	0.000674598
chr17_74763950_74763968_pos_216141	0.000672808
chr17_2101700_2101718_pos_199778	0.000672316
chr5_91378222_91378240_pos_389121	0.000671442
chr11_11976766_11976784_pos_86586	0.000671023
chr1_145960739_145960757_pos_28463	0.000670501
chr9_98971299_98971317_pos_502007	0.000669097
chr19_48875266_48875284_pos_240515	0.000668407
chr1_1564674_1564692_pos_151	0.000666502
chr12_62605520_62605538_pos_121773	0.000666393
chr4_151205230_151205248_pos_369935	0.000665824
chr5_150053327_150053345_pos_400856	0.000664251
chr16_85058058_85058076_pos_196510	0.000663076
chr11_110148988_110149006_pos_102643	0.000662958
chr1_12168712_12168730_pos_4089	0.000662341
chr7_77282464_77282482_pos_455118	0.000662197
chr2_63791457_63791475_pos_256095	0.000660863
chr7_130274142_130274160_pos_461137	0.000659475
chr2_30620384_30620402_pos_248029	0.000659167
chr12_89454178_89454196_pos_125055	0.00065896
chr17_15457496_15457514_pos_202924	0.000658262
chr3_127775996_127776014_pos_337803	0.000657876
chr9_14102364_14102382_pos_492773	0.000657277
chr14_32820246_32820264_pos_150653	0.000655304
chr13_57635840_57635858_pos_142983	0.000655036
chr11_64146256_64146274_pos_95522	0.000654062
chr10_50498085_50498103_pos_63254	0.000652635
chr10_110456143_110456161_pos_77985	0.000652384
chr20_20195362_20195380_pos_288524	0.000650349
chr13_74577373_74577391_pos_143770	0.000650316
chr3_30811419_30811437_pos_320063	0.00064795
chr4_140940838_140940856_pos_367850	0.000647401
chr1_230210599_230210617_pos_47297	0.000645803
chr11_65989267_65989285_pos_96296	0.000645539
chr4_85398344_85398362_pos_361349	0.000642399
chr2_71832652_71832670_pos_258467	0.000641181
chr20_17537194_17537212_pos_287644	0.000638932
chr1_45913290_45913308_pos_13943	0.000638824
chr6_107656826_107656844_pos_427671	0.000637871
chr1_117826614_117826632_pos_28130	0.000636953
chr5_173166286_173166304_pos_406553	0.000636342
chr9_2018564_2018582_pos_491031	0.000636135
chr20_6074496_6074514_pos_286364	0.000631708
chr16_72199880_72199898_pos_194085	0.000630941
chr6_20126150_20126168_pos_415641	0.000629052
chr12_46490318_46490336_pos_118673	0.000628881
chr4_186670233_186670251_pos_375884	0.000626253
chr10_101967879_101967897_pos_75931	0.00062619
chr8_117906050_117906068_pos_484074	0.000623231
chr2_237471696_237471714_pos_283363	0.000620688
chr2_233179042_233179060_pos_281938	0.000620587
chr6_17167662_17167680_pos_414719	0.000618748
chr20_4613556_4613574_pos_286033	0.000618363
chr15_85643359_85643377_pos_180113	0.000618169
chr11_47784465_47784483_pos_93751	0.000617462
chr14_32407148_32407166_pos_150384	0.000617298
chr5_158777730_158777748_pos_403501	0.000617267
chr2_114662540_114662558_pos_264239	0.000617203
chr12_50509316_50509334_pos_119887	0.000616652
chr1_206580310_206580328_pos_41080	0.000616469
chr9_38047972_38047990_pos_495815	0.000616272
chr10_132329939_132329957_pos_83546	0.000616231
chr6_16412376_16412394_pos_414192	0.000615449
chr10_30583832_30583850_pos_59644	0.00061509
chr1_181153274_181153292_pos_35427	0.000614094
chr5_173318940_173318958_pos_406939	0.000613303
chr2_224072582_224072600_pos_280659	0.000612715
chr10_97337145_97337163_pos_74882	0.000610601
chr17_77734429_77734447_pos_217399	0.000608155
chr5_72937860_72937878_pos_386142	0.000606513
chr9_127145205_127145223_pos_508053	0.000605154
chr1_116984002_116984020_pos_27926	0.000603722
chr11_71988165_71988183_pos_97527	0.000603559
chr11_117106092_117106110_pos_104579	0.000603315
chr11_47056308_47056326_pos_93447	0.000602591
chr10_28947358_28947376_pos_58844	0.000602499
chr3_120470932_120470950_pos_335238	0.000601632
chr1_100800230_100800248_pos_25228	0.000600907
chr4_158808600_158808618_pos_371674	0.000600692
chr10_18449860_18449878_pos_57076	0.000600445
chr13_46630186_46630204_pos_141473	0.000599865
chr18_79393650_79393668_pos_231695	0.000599641
chr4_168781573_168781591_pos_372625	0.000599107
chr8_105772092_105772110_pos_483321	0.000597869
chr13_71464902_71464920_pos_143400	0.000597629
chr6_19036066_19036084_pos_415493	0.000596411
chr6_46436846_46436864_pos_422465	0.000595881
chr18_36623830_36623848_pos_226248	0.000595525
chr1_172934344_172934362_pos_33978	0.000592772
chr11_126423262_126423280_pos_107752	0.00059249
chr8_99091954_99091972_pos_481780	0.000591552
chr3_69299621_69299639_pos_329202	0.00059124
chr12_103627710_103627728_pos_127791	0.000589948
chr1_41507201_41507219_pos_12605	0.000588084
chr7_8211814_8211832_pos_444501	0.000587816
chr11_65446400_65446418_pos_95863	0.000587802
chr3_58118088_58118106_pos_326672	0.000584962
chr2_85742210_85742228_pos_259581	0.000582383
chr17_4891660_4891678_pos_200884	0.000581921
chr1_59143976_59143994_pos_16940	0.000581711
chr12_2553933_2553951_pos_111625	0.00058127
chr3_51989504_51989522_pos_325133	0.000580094
chr9_134328571_134328589_pos_511330	0.000578275
chr5_143199756_143199774_pos_398545	0.000576654
chr6_134547622_134547640_pos_432716	0.000576578
chr6_13413614_13413632_pos_412889	0.000576266
chr7_116528458_116528476_pos_459816	0.000575707
chr7_6168646_6168664_pos_444131	0.000575566
chr8_101075104_101075122_pos_482127	0.000574116
chr11_48167346_48167364_pos_93896	0.000574085
chr8_18850280_18850298_pos_470217	0.000573537
chr18_24657476_24657494_pos_224091	0.000572744
chr16_15810485_15810503_pos_187618	0.000572614
chr11_122068364_122068382_pos_106239	0.000571138
chr20_3686968_3686986_pos_285690	0.000566465
chr14_105087598_105087616_pos_164109	0.000565389
chr2_133673778_133673796_pos_266050	0.000564947
chr1_223888222_223888240_pos_45508	0.000564138
chr17_45289003_45289021_pos_209542	0.000563796
chr18_55244733_55244751_pos_228470	0.000561836
chr15_62985966_62985984_pos_172121	0.000558909
chrX_68920604_68920622_pos_516358	0.000557519
chr17_57626462_57626480_pos_212241	0.000557064
chr8_130555822_130555840_pos_487919	0.00055694
chr16_3474370_3474388_pos_185321	0.000554826
chr6_56840623_56840641_pos_424182	0.000550881
chr2_203777192_203777210_pos_276268	0.000550691
chr10_103839334_103839352_pos_76955	0.000549202
chr15_71279268_71279286_pos_175951	0.000549082
chr6_1798098_1798116_pos_409004	0.000548808
chr8_120250408_120250426_pos_484606	0.000548228
chr6_55872364_55872382_pos_423764	0.000548107
chr2_69555264_69555282_pos_257822	0.000547607
chr3_97834215_97834233_pos_331773	0.00054474
chr3_178084946_178084964_pos_346138	0.000543608
chr6_46506242_46506260_pos_422583	0.000542807
chr8_101690383_101690401_pos_482245	0.000542499
chr1_203629048_203629066_pos_39901	0.000541873
chr4_186029600_186029618_pos_375803	0.00054155
chr4_140096282_140096300_pos_367567	0.000541482
chr4_169650350_169650368_pos_372966	0.00054073
chr12_45339212_45339230_pos_118172	0.000540491
chr5_68730966_68730984_pos_385586	0.000538993
chr18_58789392_58789410_pos_229699	0.000536966
chr10_78934701_78934719_pos_69760	0.000536218
chr3_120421402_120421420_pos_335100	0.000535983
chr11_129331918_129331936_pos_108649	0.000534101
chr4_89266382_89266400_pos_362170	0.000532635
chr8_115407006_115407024_pos_483691	0.000531547
chr8_22220791_22220809_pos_471064	0.000530109
chr8_80900170_80900188_pos_479682	0.000529842
chr18_75066513_75066531_pos_231179	0.000529654
chr18_22539476_22539494_pos_223455	0.000528694
chr4_189734841_189734859_pos_376162	0.000526538
chr2_237733182_237733200_pos_283775	0.000526536
chr6_54060588_54060606_pos_423568	0.000525713
chr8_42737234_42737252_pos_476131	0.000524994
chr9_86801600_86801618_pos_498686	0.000524394
chr10_3787480_3787498_pos_52912	0.00052303
chr7_41656476_41656494_pos_450611	0.000522962
chr4_3708404_3708422_pos_351797	0.000522655
chr6_144297138_144297156_pos_435651	0.000522539
chr10_34781162_34781180_pos_61234	0.000519061
chr12_115354206_115354224_pos_131679	0.000518899
chr1_219659470_219659488_pos_44537	0.00051727
chr12_46456496_46456514_pos_118622	0.000514088
chr5_59144062_59144080_pos_383646	0.000513634
chr8_118025123_118025141_pos_484207	0.000513484
chr7_102876042_102876060_pos_457933	0.000512979
chr21_41727658_41727676_pos_301949	0.000509374
chr9_106756170_106756188_pos_502755	0.000508515
chr6_142874497_142874515_pos_435069	0.000506502
chr3_36701526_36701544_pos_320695	0.000506134
chr4_153519066_153519084_pos_370829	0.000504902
chr20_47274763_47274781_pos_293516	0.000501305
chr13_50700246_50700264_pos_142537	0.000501188
chr5_78896286_78896304_pos_387239	0.000500636
chr13_30341094_30341112_pos_137489	0.000500491
chr10_75019562_75019580_pos_68320	0.000499143
chr5_168969396_168969414_pos_404669	0.000497729
chr2_47036236_47036254_pos_253770	0.000497562
chr9_93201880_93201898_pos_500477	0.000496556
chr2_220676783_220676801_pos_280055	0.000496407
chr12_52025494_52025512_pos_120232	0.00049621
chr12_110024639_110024657_pos_130097	0.000492997
chr11_116420232_116420250_pos_104354	0.000488449
chr5_123873951_123873969_pos_392673	0.000487962
chr20_53591652_53591670_pos_295497	0.000487474
chr15_73346866_73346884_pos_176514	0.00048714
chr1_232554011_232554029_pos_48566	0.000487075
chr15_58473964_58473982_pos_170804	0.000486838
chr12_116525860_116525878_pos_132007	0.000486137
chr5_146073708_146073726_pos_399071	0.00048482
chr2_133677090_133677108_pos_266088	0.000484788
chr2_168470624_168470642_pos_270922	0.000484697
chr9_134382325_134382343_pos_511400	0.00048422
chr3_171833896_171833914_pos_344916	0.000482298
chr8_122925771_122925789_pos_485147	0.000480694
chr1_21961546_21961564_pos_6922	0.000480529
chr7_6229428_6229446_pos_444187	0.000480408
chr6_11921904_11921922_pos_412160	0.000480379
chr7_4620688_4620706_pos_443409	0.000480274
chr22_46524527_46524545_pos_313423	0.000480147
chr4_26235724_26235742_pos_355119	0.000479264
chr9_96232544_96232562_pos_501462	0.000479068
chr10_112793398_112793416_pos_78816	0.000477973
chr14_64762276_64762294_pos_155555	0.000477291
chr2_63592010_63592028_pos_256067	0.000476508
chr11_2839436_2839454_pos_84695	0.000476221
chr17_61073339_61073357_pos_213252	0.000475664
chr7_74483692_74483710_pos_454597	0.000474803
chr3_179673665_179673683_pos_346455	0.000474194
chr16_87207438_87207456_pos_197606	0.000473774
chr14_75452477_75452495_pos_159170	0.00047235
chr3_25558314_25558332_pos_318879	0.000471763
chr16_48237486_48237504_pos_189929	0.000471029
chr4_181293962_181293980_pos_373945	0.000470916
chr11_12217230_12217248_pos_87097	0.000469824
chr20_22796225_22796243_pos_288691	0.000468807
chr2_72204618_72204636_pos_258571	0.000468279
chr8_80626112_80626130_pos_479474	0.000467294
chr2_163134848_163134866_pos_270173	0.000466151
chr18_58273580_58273598_pos_229308	0.000465218
chr1_87279562_87279580_pos_22587	0.000464427
chr2_207487466_207487484_pos_277191	0.000464372
chr17_50639482_50639500_pos_211156	0.00046286
chr6_15620832_15620850_pos_413751	0.000462217
chrX_68441228_68441246_pos_516214	0.000458371
chr5_180800113_180800131_pos_408523	0.000457914
chr2_41964240_41964258_pos_251312	0.0004568
chr7_47291860_47291878_pos_451834	0.000456036
chr6_46410600_46410618_pos_422452	0.000455491
chr19_38734340_38734358_pos_238234	0.000455375
chr6_90186201_90186219_pos_426454	0.000455155
chr8_124743458_124743476_pos_486139	0.00045471
chr3_183210861_183210879_pos_346565	0.000450551
chr20_50030551_50030569_pos_294519	0.000450417
chr2_41941955_41941973_pos_251271	0.000449879
chr17_42313900_42313918_pos_208091	0.000448085
chr16_85308622_85308640_pos_196723	0.000447963
chr6_5997456_5997474_pos_410426	0.000447932
chr2_134161347_134161365_pos_266296	0.000447742
chr18_35610165_35610183_pos_225778	0.000447736
chr13_48567258_48567276_pos_141806	0.000446887
chr12_49922957_49922975_pos_119718	0.000446508
chr4_101191876_101191894_pos_363041	0.000445173
chr5_177336320_177336338_pos_407952	0.000444943
chr22_33492272_33492290_pos_308575	0.000444479
chr4_128573844_128573862_pos_366570	0.00044372
chr11_73661184_73661202_pos_98205	0.000443158
chr11_12693974_12693992_pos_87501	0.000442967
chr4_147176384_147176402_pos_369073	0.000442642
chr12_122318832_122318850_pos_133317	0.000439515
chr12_92562678_92562696_pos_125706	0.000439139
chr15_43920466_43920484_pos_168324	0.000436811
chr10_79384596_79384614_pos_70502	0.000436234
chr1_74245290_74245308_pos_20504	0.000436065
chr18_75923360_75923378_pos_231326	0.000435924
chr5_157443432_157443450_pos_403003	0.000435805
chr22_32076885_32076903_pos_308060	0.000434739
chr6_90195684_90195702_pos_426496	0.000434623
chr17_44775730_44775748_pos_209116	0.000434613
chr15_70089251_70089269_pos_175351	0.00043096
chr4_88743835_88743853_pos_362035	0.000430569
chr4_53890680_53890698_pos_358096	0.000430458
chr6_144287212_144287230_pos_435643	0.000429253
chr5_173238072_173238090_pos_406681	0.000428318
chr3_154177588_154177606_pos_342571	0.000427887
chr15_98728484_98728502_pos_183232	0.000423391
chr22_19411509_19411527_pos_304469	0.000423127
chr3_123446310_123446328_pos_336079	0.000422298
chr9_106861195_106861213_pos_502788	0.000420938
chr3_51341098_51341116_pos_325076	0.000419752
chr4_83150849_83150867_pos_361161	0.000419346
chr1_85341306_85341324_pos_22157	0.000418201
chr6_151609692_151609710_pos_437224	0.000414122
chr11_15774622_15774640_pos_88230	0.000413202
chr1_92934310_92934328_pos_23626	0.000412831
chr10_74588482_74588500_pos_68181	0.000411465
chr1_205582994_205583012_pos_40697	0.000409986
chr8_20295356_20295374_pos_470779	0.000409671
chr9_94866299_94866317_pos_500829	0.000409282
chr1_203751108_203751126_pos_40035	0.000408494
chr16_73000758_73000776_pos_194257	0.000408073
chr2_19738912_19738930_pos_245255	0.00040799
chr1_214349871_214349889_pos_43460	0.00040778
chr10_91554552_91554570_pos_73139	0.00040726
chr17_17494070_17494088_pos_203476	0.000407044
chr5_1162212_1162230_pos_376492	0.000406462
chr5_169168218_169168236_pos_404841	0.000405451
chr16_66901324_66901342_pos_192902	0.000405447
chr1_59918912_59918930_pos_17279	0.000405033
chr9_18606036_18606054_pos_493779	0.000403465
chr7_3260542_3260560_pos_443353	0.000403338
chr5_83925950_83925968_pos_388379	0.000402882
chr20_9166541_9166559_pos_286787	0.000402554
chr15_90301294_90301312_pos_181011	0.000397396
chr7_23334815_23334833_pos_446325	0.000394802
chr13_42283878_42283896_pos_140383	0.000393474
chr6_46043949_46043967_pos_422347	0.000392026
chr7_137886260_137886278_pos_463649	0.000390416
chr15_77059826_77059844_pos_177667	0.000390311
chr8_126499920_126499938_pos_486714	0.000389854
chr17_45306814_45306832_pos_209599	0.000389603
chr3_150345144_150345162_pos_341967	0.000389407
chr2_18521623_18521641_pos_244969	0.000389273
chr10_132539750_132539768_pos_83685	0.000388696
chr8_124776096_124776114_pos_486182	0.000388427
chr7_27883712_27883730_pos_447238	0.000388332
chr6_659434_659452_pos_408679	0.000388231
chr1_206706596_206706614_pos_41281	0.000387868
chr14_75452994_75453012_pos_159172	0.00038633
chr7_28355175_28355193_pos_447454	0.000386226
chr12_52567274_52567292_pos_120414	0.000385959
chr8_128514994_128515012_pos_487382	0.000385589
chr14_54769206_54769224_pos_152957	0.000384974
chr6_3346584_3346602_pos_409650	0.000384562
chr20_33423620_33423638_pos_290091	0.000384136
chr20_32529224_32529242_pos_289910	0.00038408
chr19_33406952_33406970_pos_237412	0.000383623
chr10_79159528_79159546_pos_70188	0.000377058
chr21_42669200_42669218_pos_302202	0.000376401
chr17_51128294_51128312_pos_211392	0.000376298
chr7_5699729_5699747_pos_444059	0.000375972
chr3_128383684_128383702_pos_338160	0.000373552
chr5_102934304_102934322_pos_389929	0.000370343
chr11_69280622_69280640_pos_97209	0.000369417
chr2_40499764_40499782_pos_250907	0.000367682
chr11_26996200_26996218_pos_90102	0.000366938
chr6_56374928_56374946_pos_423829	0.000366612
chr15_82221727_82221745_pos_179050	0.000365213
chr12_104856660_104856678_pos_128186	0.00036013
chr7_158911915_158911933_pos_466071	0.000359628
chr8_92070908_92070926_pos_480241	0.000359586
chr3_73427293_73427311_pos_330950	0.000358444
chr5_114437762_114437780_pos_391575	0.000358094
chr10_75606438_75606456_pos_68516	0.000355847
chr15_63239127_63239145_pos_172467	0.000355309
chr12_120402350_120402368_pos_132703	0.000354327
chr13_33644796_33644814_pos_138723	0.000353829
chr10_43212299_43212317_pos_61849	0.000352072
chr17_29102100_29102118_pos_205301	0.000351983
chr14_35061238_35061256_pos_151064	0.00035159
chr13_23290856_23290874_pos_135721	0.000349499
chr2_9653266_9653284_pos_243092	0.000348871
chr5_124948594_124948612_pos_393334	0.000347291
chr4_41644528_41644546_pos_356696	0.000346749
chr16_3849261_3849279_pos_185418	0.000346645
chr1_168466820_168466838_pos_32901	0.000346143
chr4_144699714_144699732_pos_368658	0.000345404
chr5_156475593_156475611_pos_402772	0.000345131
chr15_90553464_90553482_pos_181134	0.000344067
chr10_6273590_6273608_pos_54121	0.000342986
chr2_134683666_134683684_pos_266723	0.000341611
chr4_52366794_52366812_pos_357431	0.000337794
chr11_1908222_1908240_pos_84259	0.000337626
chr20_8815532_8815550_pos_286630	0.000334634
chr2_40502995_40503013_pos_250930	0.000334191
chr22_35312820_35312838_pos_308864	0.00033399
chr10_79223260_79223278_pos_70330	0.000333764
chr8_127876786_127876804_pos_487120	0.000332885
chr6_1698026_1698044_pos_408945	0.000332356
chr7_36261646_36261664_pos_449901	0.000329964
chr2_201761088_201761106_pos_275884	0.000329412
chrX_136065062_136065080_pos_518632	0.000327489
chr2_9559281_9559299_pos_243056	0.00032635
chr9_14908436_14908454_pos_493397	0.000326051
chr9_107491246_107491264_pos_503014	0.000325484
chr3_172201584_172201602_pos_345196	0.000324861
chr1_78006753_78006771_pos_20966	0.000321866
chr12_123908084_123908102_pos_133824	0.00032141
chr16_57145301_57145319_pos_191582	0.000320651
chr7_129738601_129738619_pos_460865	0.000320201
chr22_46027611_46027629_pos_313113	0.00032011
chr8_23951001_23951019_pos_471810	0.000319388
chr2_144475780_144475798_pos_267326	0.000319212
chr18_77102232_77102250_pos_231604	0.000318657
chr8_143026503_143026521_pos_490197	0.000318288
chr1_206693284_206693302_pos_41236	0.000317335
chr15_22931236_22931254_pos_164308	0.000316258
chr17_50588270_50588288_pos_211095	0.000315024
chr1_198154143_198154161_pos_37609	0.000314613
chr22_44046728_44046746_pos_312596	0.00031142
chr10_31757918_31757936_pos_60240	0.000310328
chr6_1630980_1630998_pos_408899	0.000310224
chr8_48431898_48431916_pos_476620	0.000309664
chr15_86849832_86849850_pos_180319	0.000307269
chr15_92617654_92617672_pos_181932	0.000306816
chr2_30234279_30234297_pos_247593	0.000305354
chr1_198776898_198776916_pos_37812	0.000304552
chr11_132112534_132112552_pos_109653	0.000304154
chr5_66757410_66757428_pos_384657	0.000301866
chr14_76995788_76995806_pos_159723	0.00030104
chr11_46293795_46293813_pos_93121	0.00029866
chr4_24196990_24197008_pos_354606	0.000296384
chr18_8959915_8959933_pos_221096	0.000292353
chr15_57562292_57562310_pos_170379	0.000292101
chr5_71922846_71922864_pos_385731	0.000291364
chr6_35182580_35182598_pos_418727	0.000291094
chr5_41420682_41420700_pos_381031	0.000291072
chr10_114101102_114101120_pos_79471	0.00029063
chr3_70071314_70071332_pos_329590	0.000290485
chr17_66444240_66444258_pos_214448	0.000290439
chr9_16070972_16070990_pos_493509	0.000290389
chr11_77602590_77602608_pos_99392	0.000290159
chr13_106530712_106530730_pos_146640	0.000289989
chr20_46400400_46400418_pos_293356	0.000288631
chr5_142830879_142830897_pos_398173	0.00028578
chr7_2299426_2299444_pos_442825	0.000285695
chr7_14414494_14414512_pos_444827	0.000284922
chr5_6430029_6430047_pos_377001	0.000283598
chr4_53011316_53011334_pos_357797	0.000283331
chr19_35090601_35090619_pos_237626	0.000283175
chr7_55135015_55135033_pos_453342	0.000282781
chr9_89922245_89922263_pos_499561	0.00028189
chr14_61111676_61111694_pos_154416	0.000280973
chr6_36615316_36615334_pos_419306	0.000280196
chr2_26255932_26255950_pos_246420	0.000279103
chr1_42279533_42279551_pos_12976	0.000278859
chr6_13006908_13006926_pos_412545	0.000277975
chr9_16070420_16070438_pos_493505	0.000277464
chr9_113675679_113675697_pos_505092	0.000276491
chr10_75283452_75283470_pos_68394	0.000276361
chr7_107485206_107485224_pos_458857	0.000275859
chr8_9038217_9038235_pos_467082	0.00027449
chr5_112914998_112915016_pos_391162	0.000274089
chr1_154999902_154999920_pos_29939	0.000273826
chr13_45440824_45440842_pos_141384	0.000271635
chr17_17724612_17724630_pos_203748	0.000271098
chr22_45686220_45686238_pos_313042	0.000270897
chr14_104731471_104731489_pos_163987	0.000269937
chr3_73552014_73552032_pos_331078	0.00026981
chr8_23508472_23508490_pos_471689	0.000269193
chr6_112312227_112312245_pos_429270	0.000265272
chr6_85464421_85464439_pos_425948	0.000264945
chr5_1874586_1874604_pos_376627	0.000264844
chr9_33415582_33415600_pos_494792	0.000263121
chr3_171892814_171892832_pos_344999	0.000262714
chr5_135377469_135377487_pos_395195	0.000260406
chr2_237456368_237456386_pos_283350	0.000258972
chr5_67015764_67015782_pos_384814	0.000258966
chr12_91578162_91578180_pos_125310	0.000256962
chr4_122688134_122688152_pos_365273	0.000256229
chr13_21000961_21000979_pos_135413	0.00025384
chr22_26585264_26585282_pos_306248	0.000253822
chr7_151673362_151673380_pos_465430	0.00025292
chr8_274498_274516_pos_466247	0.000250981
chr5_149676829_149676847_pos_400546	0.000250192
chr3_64996518_64996536_pos_328059	0.000249351
chr2_102150201_102150219_pos_262377	0.000249325
chr19_7214473_7214491_pos_234106	0.000248131
chr3_120417526_120417544_pos_335077	0.000245782
chr4_119045026_119045044_pos_364682	0.000241753
chr6_148497557_148497575_pos_436131	0.000240547
chr4_38119854_38119872_pos_355879	0.000240453
chr5_173794296_173794314_pos_407190	0.000239605
chr8_25215092_25215110_pos_471921	0.000238438
chrX_115583138_115583156_pos_517672	0.000238321
chr4_16532284_16532302_pos_353909	0.000237239
chr1_84698384_84698402_pos_21828	0.000236423
chr1_35301856_35301874_pos_10983	0.000235907
chr19_16384758_16384776_pos_235905	0.00023589
chr2_18721297_18721315_pos_245046	0.000235574
chr3_57903540_57903558_pos_326484	0.000234587
chr3_13565408_13565426_pos_316644	0.00023381
chr4_147515427_147515445_pos_369181	0.000232759
chr15_38991856_38991874_pos_166808	0.00023232
chr11_74672706_74672724_pos_98337	0.000231878
chr3_73516066_73516084_pos_331038	0.000231843
chr21_36260678_36260696_pos_300547	0.000231563
chr20_19454166_19454184_pos_288109	0.000231506
chr15_48602840_48602858_pos_168990	0.00022891
chr4_54930208_54930226_pos_358352	0.000228902
chr2_207547502_207547520_pos_277226	0.000228882
chr3_172045392_172045410_pos_345041	0.000227745
chr11_14082100_14082118_pos_88029	0.000226328
chr6_150876792_150876810_pos_436967	0.000224604
chr13_31946619_31946637_pos_137888	0.000224348
chr11_125339002_125339020_pos_107223	0.000223454
chr20_4726658_4726676_pos_286065	0.00022342
chr5_150491846_150491864_pos_401126	0.000221866
chr12_89544998_89545016_pos_125062	0.000221824
chr7_131273158_131273176_pos_461519	0.000221765
chr16_73056576_73056594_pos_194396	0.000221388
chr17_57099315_57099333_pos_211768	0.00021963
chr18_10247602_10247620_pos_221491	0.000219165
chr14_66046268_66046286_pos_155751	0.000218224
chr7_132171181_132171199_pos_461821	0.000218006
chr1_62070364_62070382_pos_18263	0.000217421
chr4_123324174_123324192_pos_365401	0.000216558
chr17_76701448_76701466_pos_216933	0.000215945
chr19_5092206_5092224_pos_233401	0.000214394
chr15_65249698_65249716_pos_173234	0.000210688
chr2_158742761_158742779_pos_268806	0.000210673
chr1_91601830_91601848_pos_23246	0.000209602
chr22_35909700_35909718_pos_309341	0.00020533
chr4_7956570_7956588_pos_352583	0.000204305
chr17_44911212_44911230_pos_209256	0.000201271
chr18_79459804_79459822_pos_231740	0.000201138
chr5_150657644_150657662_pos_401473	0.000199186
chr1_201014414_201014432_pos_38034	0.000197975
chr6_44058688_44058706_pos_421902	0.000196953
chr8_80066708_80066726_pos_479370	0.00019565
chr1_10109025_10109043_pos_3074	0.00019323
chr8_38934677_38934695_pos_475128	0.000192756
chr5_134553959_134553977_pos_395097	0.000192503
chr2_190638464_190638482_pos_274322	0.000191539
chr9_121373164_121373182_pos_506299	0.000189247
chr18_56569087_56569105_pos_228949	0.000188454
chr5_159050052_159050070_pos_403650	0.000187097
chr10_17179188_17179206_pos_56721	0.000187026
chr4_139784557_139784575_pos_367307	0.000185813
chr1_192768398_192768416_pos_37372	0.000185278
chr17_887631_887649_pos_198809	0.00018452
chr2_235099507_235099525_pos_282438	0.000183726
chr8_30312086_30312104_pos_473651	0.000183615
chr10_31822745_31822763_pos_60279	0.000182972
chr16_54510918_54510936_pos_191089	0.000182957
chr5_41527463_41527481_pos_381080	0.000182858
chr5_125720254_125720272_pos_393603	0.000181593
chr21_44082858_44082876_pos_302576	0.00018122
chr1_226973154_226973172_pos_46350	0.000180125
chr1_89975248_89975266_pos_23105	0.00017963
chr2_19856126_19856144_pos_245331	0.000178773
chr17_79305984_79306002_pos_218285	0.000178637
chr8_58034904_58034922_pos_477512	0.000178569
chr1_12519197_12519215_pos_4506	0.000176614
chr12_75747660_75747678_pos_123687	0.000176034
chr10_73907283_73907301_pos_67894	0.000175761
chr9_91817838_91817856_pos_499942	0.000175712
chr16_72015021_72015039_pos_194074	0.000175444
chr6_143743606_143743624_pos_435402	0.000175439
chr12_46160715_46160733_pos_118316	0.000173978
chr8_124197872_124197890_pos_485815	0.000173912
chr21_26899438_26899456_pos_298675	0.000173143
chr11_112588266_112588284_pos_103074	0.000170463
chr12_15754496_15754514_pos_114896	0.000169815
chr13_33175098_33175116_pos_138480	0.000164602
chr3_16060463_16060481_pos_317286	0.000164289
chr8_80753254_80753272_pos_479611	0.000163054
chr5_178535430_178535448_pos_408251	0.000162106
chr2_86286704_86286722_pos_259934	0.000158269
chr5_56917784_56917802_pos_382919	0.000156832
chr22_21846280_21846298_pos_304972	0.000155702
chr7_132349176_132349194_pos_461945	0.000154271
chr12_108649860_108649878_pos_129359	0.000151073
chr15_47839597_47839615_pos_168764	0.000149833
chr3_43723370_43723388_pos_323267	0.000148826
chr15_66789232_66789250_pos_173730	0.000148669
chr17_55619932_55619950_pos_211527	0.000148218
chr1_176560081_176560099_pos_34377	0.000148157
chr1_13593680_13593698_pos_4683	0.000147606
chr2_182949102_182949120_pos_273486	0.000145085
chr9_110148573_110148591_pos_504188	0.00014446
chr6_87697814_87697832_pos_426032	0.000144168
chr14_59194084_59194102_pos_153788	0.000144008
chr8_117946722_117946740_pos_484105	0.000142959
chr2_30981722_30981740_pos_248151	0.000141173
chr10_110700288_110700306_pos_78388	0.000140949
chr21_32521083_32521101_pos_299633	0.000139035
chr17_50187511_50187529_pos_210815	0.000134461
chr15_68554112_68554130_pos_174724	0.000133298
chr2_219477066_219477084_pos_279645	0.000131875
chr1_237226607_237226625_pos_50761	0.000131132
chr2_19687172_19687190_pos_245246	0.000131003
chr4_173652363_173652381_pos_373538	0.000129952
chr16_63581129_63581147_pos_192349	0.000129652
chr21_43001136_43001154_pos_302270	0.000126062
chr6_150167918_150167936_pos_436552	0.000123867
chr2_237309702_237309720_pos_283222	0.000123854
chr5_171682972_171682990_pos_405440	0.000123611
chr14_24953472_24953490_pos_149795	0.000122706
chr10_114687608_114687626_pos_79968	0.000122656
chr7_2717575_2717593_pos_443081	0.000121424
chr11_83691825_83691843_pos_100090	0.000119253
chr8_102108330_102108348_pos_482515	0.000118889
chr16_7345314_7345332_pos_186255	0.000117987
chr1_79725986_79726004_pos_21144	0.000117114
chr1_25361391_25361409_pos_7951	0.000116962
chr20_59752592_59752610_pos_296855	0.000115419
chr4_156942230_156942248_pos_371237	0.000114965
chr18_25165034_25165052_pos_224234	0.000114746
chr5_91119296_91119314_pos_388979	0.000114518
chr1_155001066_155001084_pos_29949	0.000114191
chr5_78912312_78912330_pos_387271	0.000114037
chr8_6424744_6424762_pos_466603	0.000113075
chr11_68469453_68469471_pos_96874	0.000112778
chr13_80362738_80362756_pos_144843	0.000110424
chr2_45453187_45453205_pos_252534	0.000109883
chr9_133932514_133932532_pos_511200	0.000109436
chr9_38047478_38047496_pos_495806	0.000109114
chr12_11829978_11829996_pos_114050	0.000104747
chr1_12460990_12461008_pos_4379	0.000102912
chr1_205175608_205175626_pos_40492	9.89e-05
chr5_132450960_132450978_pos_394719	9.87e-05
chr13_113216220_113216238_pos_148596	9.85e-05
chr14_68390998_68391016_pos_156243	9.62e-05
chr1_24216482_24216500_pos_7654	9.6e-05
chr9_87662948_87662966_pos_499026	9.44e-05
chr9_95025398_95025416_pos_501160	9.44e-05
chr11_76673422_76673440_pos_99225	9.34e-05
chr16_84138828_84138846_pos_196220	9.33e-05
chr7_42077204_42077222_pos_450698	9.32e-05
chr10_17022663_17022681_pos_56625	9.16e-05
chr7_6318110_6318128_pos_444291	9.16e-05
chr8_10760524_10760542_pos_467595	9.13e-05
chr1_225484160_225484178_pos_45632	9.11e-05
chr5_142440294_142440312_pos_397738	9e-05
chr10_132572735_132572753_pos_83716	8.94e-05
chr8_28341250_28341268_pos_472889	8.92e-05
chr1_211630378_211630396_pos_42563	8.65e-05
chr22_46732214_46732232_pos_313693	8.64e-05
chr7_46534846_46534864_pos_451582	8.63e-05
chr3_141441630_141441648_pos_340673	8.52e-05
chr5_150651966_150651984_pos_401439	8.51e-05
chr6_2028650_2028668_pos_409098	8.36e-05
chr5_66326439_66326457_pos_384454	8.27e-05
chr14_32813005_32813023_pos_150649	8.16e-05
chr7_99380419_99380437_pos_457147	8.04e-05
chr12_47939214_47939232_pos_119229	8.02e-05
chr2_8796440_8796458_pos_242640	7.85e-05
chr1_211416798_211416816_pos_42472	7.64e-05
chr1_209616805_209616823_pos_42110	7.63e-05
chr10_128298016_128298034_pos_82915	7.52e-05
chr10_35328457_35328475_pos_61307	7.52e-05
chr10_110389570_110389588_pos_77893	7.43e-05
chr17_57626630_57626648_pos_212244	7.42e-05
chr5_80076718_80076736_pos_387522	7.35e-05
chr1_61057638_61057656_pos_17557	7.3e-05
chr3_98784302_98784320_pos_331927	7.09e-05
chrX_7133174_7133192_pos_512428	7.01e-05
chr6_105164786_105164804_pos_427065	6.92e-05
chr2_30300622_30300640_pos_247695	6.89e-05
chr11_62395162_62395180_pos_94947	6.78e-05
chr15_25543854_25543872_pos_164426	6.67e-05
chr14_89407078_89407096_pos_160691	6.66e-05
chr7_117157680_117157698_pos_460045	6.47e-05
chr10_103840444_103840462_pos_76960	6.39e-05
chr2_68654340_68654358_pos_257346	6.37e-05
chr6_34415334_34415352_pos_418343	6.33e-05
chr1_64851946_64851964_pos_19002	6.3e-05
chrX_23807449_23807467_pos_513778	6.28e-05
chr2_223057706_223057724_pos_280523	6.28e-05
chr13_35994810_35994828_pos_138990	5.96e-05
chr7_137890810_137890828_pos_463663	5.94e-05
chr10_70510974_70510992_pos_66436	5.68e-05
chr18_70234817_70234835_pos_230699	5.64e-05
chr1_223775324_223775342_pos_45440	5.56e-05
chr1_205582532_205582550_pos_40687	5.45e-05
chr1_2286990_2287008_pos_398	5.42e-05
chr1_67939966_67939984_pos_20125	5.28e-05
chr3_37713277_37713295_pos_321188	5.2e-05
chr10_126060872_126060890_pos_82661	5.11e-05
chr13_39111806_39111824_pos_139248	5.04e-05
chr5_143183176_143183194_pos_398541	4.98e-05
chr1_226678918_226678936_pos_46161	4.96e-05
chr4_55186242_55186260_pos_358533	4.83e-05
chr10_122504826_122504844_pos_81722	4.61e-05
chr1_217079936_217079954_pos_43897	4.51e-05
chr5_58127688_58127706_pos_383366	4.43e-05
chr18_50654080_50654098_pos_228197	4.37e-05
chr6_2746876_2746894_pos_409374	4.37e-05
chrX_63922482_63922500_pos_515996	4.27e-05
chr17_64016145_64016163_pos_213898	4.16e-05
chr11_96263544_96263562_pos_101713	4.09e-05
chr3_171374356_171374374_pos_344638	4e-05
chr1_85314202_85314220_pos_22095	3.81e-05
chr10_58723300_58723318_pos_63843	3.81e-05
chr8_9135430_9135448_pos_467229	3.66e-05
chr19_11247445_11247463_pos_234726	3.53e-05
chr11_30392578_30392596_pos_90505	3.13e-05
chr2_237864110_237864128_pos_283835	3.01e-05
chr1_153478568_153478586_pos_29507	2.93e-05
chr20_1802444_1802462_pos_285316	2.92e-05
chr6_14464256_14464274_pos_413220	2.89e-05
chr16_48126104_48126122_pos_189912	2.74e-05
chr3_134211528_134211546_pos_339560	2.73e-05
chrX_110161256_110161274_pos_517565	2.49e-05
chrX_21711060_21711078_pos_513627	2.38e-05
chr6_5762768_5762786_pos_410364	2.34e-05
chr6_157438910_157438928_pos_438503	2.06e-05
chr10_75788565_75788583_pos_68576	1.95e-05
chr12_49660478_49660496_pos_119529	1.9e-05
chr5_142780772_142780790_pos_398071	1.72e-05
chr8_126426460_126426478_pos_486680	1.69e-05
chr7_55199620_55199638_pos_453385	1.67e-05
chr21_26437508_26437526_pos_298553	1.63e-05
chr1_12344378_12344396_pos_4224	1.62e-05
chr1_151735224_151735242_pos_29371	1.58e-05
chr3_186615627_186615645_pos_347554	1.57e-05
chr1_232592002_232592020_pos_48677	9.94e-06
chr3_187264346_187264364_pos_347918	9.76e-06
chr1_184838627_184838645_pos_36835	9.54e-06
chr12_96196048_96196066_pos_127236	9.02e-06
chr10_77838156_77838174_pos_69142	8.42e-06
chr20_37833834_37833852_pos_291308	5.69e-06
chr4_48129642_48129660_pos_357161	4.14e-06
chr21_44006740_44006758_pos_302535	3.79e-07
chr8_19719828_19719846_pos_470552	1.07e-07
chr18_58117859_58117877_pos_229178	-1.07e-06
chr2_49812928_49812946_pos_254242	-2.33e-06
chr1_226985184_226985202_pos_46390	-2.67e-06
chr7_47191366_47191384_pos_451778	-3.36e-06
chr8_6486430_6486448_pos_466625	-3.39e-06
chr10_128927672_128927690_pos_83075	-3.57e-06
chr2_74768438_74768456_pos_259043	-4.07e-06
chr8_27617366_27617384_pos_472719	-4.62e-06
chr17_45290124_45290142_pos_209551	-5.1e-06
chr1_12175362_12175380_pos_4102	-5.85e-06
chr3_179181214_179181232_pos_346364	-7.81e-06
chr12_57094168_57094186_pos_121266	-8.78e-06
chr14_23694042_23694060_pos_149570	-1.13e-05
chr1_214331109_214331127_pos_43438	-1.15e-05
chr3_37015596_37015614_pos_320781	-1.16e-05
chr9_4297144_4297162_pos_491532	-1.2e-05
chr1_205191465_205191483_pos_40510	-1.27e-05
chr16_88782667_88782685_pos_198190	-1.38e-05
chr15_38129636_38129654_pos_166665	-1.45e-05
chr5_123808944_123808962_pos_392615	-1.46e-05
chr6_143882587_143882605_pos_435487	-1.49e-05
chrX_40932290_40932308_pos_515004	-1.5e-05
chr19_38720362_38720380_pos_238198	-1.54e-05
chr17_7743648_7743666_pos_201172	-1.7e-05
chr4_153555062_153555080_pos_370900	-2.12e-05
chr14_31579340_31579358_pos_150150	-2.16e-05
chr1_177302358_177302376_pos_34650	-2.35e-05
chr2_218003703_218003721_pos_279243	-2.39e-05
chr7_77426840_77426858_pos_455164	-2.42e-05
chr3_126938123_126938141_pos_337524	-2.48e-05
chr2_69659732_69659750_pos_257908	-2.53e-05
chr6_55277416_55277434_pos_423649	-2.57e-05
chr1_39635671_39635689_pos_11916	-2.6e-05
chr12_109131901_109131919_pos_129774	-2.7e-05
chr8_65787436_65787454_pos_478334	-2.75e-05
chr20_6052486_6052504_pos_286347	-2.92e-05
chr7_22218146_22218164_pos_445984	-3.09e-05
chr7_131040617_131040635_pos_461432	-3.26e-05
chr3_64908461_64908479_pos_327949	-3.28e-05
chr17_8819038_8819056_pos_201665	-3.3e-05
chrX_74423164_74423182_pos_516983	-3.4e-05
chr11_19935622_19935640_pos_89637	-3.42e-05
chr5_78659418_78659436_pos_387132	-3.48e-05
chr4_52997233_52997251_pos_357787	-3.5e-05
chr1_93662220_93662238_pos_23751	-3.55e-05
chr12_62860882_62860900_pos_121946	-3.68e-05
chr18_64332938_64332956_pos_230606	-3.74e-05
chr5_133909652_133909670_pos_394863	-3.83e-05
chr8_13368282_13368300_pos_469092	-3.88e-05
chr3_105823225_105823243_pos_332896	-3.92e-05
chr1_24792856_24792874_pos_7899	-3.97e-05
chr6_134517414_134517432_pos_432673	-4.04e-05
chr3_128174196_128174214_pos_337976	-4.3e-05
chr2_33479474_33479492_pos_248936	-4.33e-05
chr3_72702754_72702772_pos_330707	-4.37e-05
chr15_95263126_95263144_pos_182363	-4.45e-05
chr3_179681924_179681942_pos_346470	-4.48e-05
chr1_46130806_46130824_pos_14072	-4.53e-05
chr12_130920830_130920848_pos_134791	-4.57e-05
chr12_121806690_121806708_pos_133120	-4.64e-05
chr7_55966882_55966900_pos_453422	-4.76e-05
chr12_105601429_105601447_pos_128422	-4.81e-05
chr22_41524405_41524423_pos_311683	-4.83e-05
chr8_28693828_28693846_pos_473006	-4.85e-05
chr13_94326817_94326835_pos_145110	-4.88e-05
chr17_1720962_1720980_pos_199379	-4.89e-05
chr5_172887960_172887978_pos_406371	-4.99e-05
chr19_2603560_2603578_pos_232616	-5.04e-05
chr15_98651756_98651774_pos_183019	-5.06e-05
chr2_205758758_205758776_pos_276754	-5.29e-05
chr11_96244334_96244352_pos_101680	-5.4e-05
chr1_156496548_156496566_pos_30398	-5.56e-05
chr3_16465228_16465246_pos_317494	-5.62e-05
chr10_121482256_121482274_pos_81109	-5.64e-05
chr11_13012422_13012440_pos_87809	-5.67e-05
chr16_73068776_73068794_pos_194461	-5.76e-05
chr5_14442800_14442818_pos_378049	-5.99e-05
chr9_14238294_14238312_pos_492895	-6.17e-05
chr22_29153074_29153092_pos_307311	-6.17e-05
chr12_114362189_114362207_pos_131258	-6.44e-05
chr13_75428892_75428910_pos_143993	-6.57e-05
chr5_127603276_127603294_pos_394050	-6.6e-05
chr20_47313074_47313092_pos_293552	-6.83e-05
chr5_156475800_156475818_pos_402774	-6.84e-05
chr10_91287384_91287402_pos_73080	-6.88e-05
chr3_112377088_112377106_pos_333745	-7.3e-05
chr17_61066246_61066264_pos_213249	-7.43e-05
chr10_105743799_105743817_pos_77340	-7.55e-05
chr14_31951497_31951515_pos_150244	-7.81e-05
chr16_56674126_56674144_pos_191435	-7.82e-05
chr11_62398337_62398355_pos_94962	-7.85e-05
chr4_147482558_147482576_pos_369134	-7.95e-05
chr6_137238496_137238514_pos_433358	-7.96e-05
chr3_171285424_171285442_pos_344529	-8.13e-05
chr11_61832878_61832896_pos_94761	-8.22e-05
chr1_77546068_77546086_pos_20858	-8.31e-05
chr10_47166260_47166278_pos_62700	-8.35e-05
chr2_96148690_96148708_pos_260314	-8.42e-05
chr8_120714626_120714644_pos_484744	-8.73e-05
chr12_77788478_77788496_pos_124158	-8.81e-05
chr13_23289470_23289488_pos_135710	-8.86e-05
chr8_109577466_109577484_pos_483637	-8.96e-05
chr6_14550956_14550974_pos_413244	-8.99e-05
chr15_24863012_24863030_pos_164404	-8.99e-05
chr16_10601102_10601120_pos_186565	-9.07e-05
chr4_138898206_138898224_pos_366985	-9.23e-05
chr17_62093632_62093650_pos_213522	-9.26e-05
chr10_89625580_89625598_pos_72587	-9.35e-05
chr9_79662618_79662636_pos_497981	-9.6e-05
chr1_193348828_193348846_pos_37448	-9.6e-05
chr17_3914000_3914018_pos_200451	-9.63e-05
chr2_216340238_216340256_pos_277946	-9.63e-05
chr17_34300936_34300954_pos_206329	-9.7e-05
chr1_55556592_55556610_pos_15910	-9.75e-05
chr14_55847202_55847220_pos_153360	-9.78e-05
chr22_39474744_39474762_pos_311125	-0.000100785
chr4_119730904_119730922_pos_364948	-0.000101476
chr6_17915204_17915222_pos_415160	-0.00010237
chr16_85207090_85207108_pos_196659	-0.000105083
chr3_51686906_51686924_pos_325112	-0.000106596
chr3_69288640_69288658_pos_329146	-0.000107623
chrX_154384531_154384549_pos_519371	-0.000109117
chr6_125340439_125340457_pos_431220	-0.000111215
chr5_116626341_116626359_pos_391978	-0.000112616
chr2_32792384_32792402_pos_248426	-0.000113757
chr8_27946244_27946262_pos_472818	-0.000114208
chr5_10703796_10703814_pos_377578	-0.000116093
chr8_102774703_102774721_pos_482706	-0.000116157
chrX_21800140_21800158_pos_513681	-0.0001165
chr22_20569346_20569364_pos_304826	-0.00011845
chr2_151716828_151716846_pos_268125	-0.000118604
chr7_137448162_137448180_pos_463432	-0.000118954
chr13_20822678_20822696_pos_135308	-0.000119163
chr5_67095649_67095667_pos_384878	-0.000120567
chr8_133054294_133054312_pos_488338	-0.000121123
chr4_25926720_25926738_pos_354984	-0.000123217
chr13_37127280_37127298_pos_139035	-0.000125266
chr2_219470644_219470662_pos_279629	-0.00012578
chr2_86225714_86225732_pos_259875	-0.000126512
chr3_133938232_133938250_pos_339480	-0.000126522
chr2_159084633_159084651_pos_269045	-0.000127047
chr11_122307820_122307838_pos_106446	-0.000127673
chr9_3747276_3747294_pos_491411	-0.000129948
chr3_156307968_156307986_pos_342686	-0.000129995
chr22_17172674_17172692_pos_303675	-0.000129998
chr1_168743607_168743625_pos_33071	-0.000131379
chr10_78960083_78960101_pos_69796	-0.000131638
chr15_78006730_78006748_pos_178127	-0.000132412
chr2_96824299_96824317_pos_260601	-0.00013489
chr16_81730632_81730650_pos_195750	-0.0001349
chr2_114426989_114427007_pos_264210	-0.000135176
chr5_154221626_154221644_pos_402145	-0.000135318
chr1_220797829_220797847_pos_44808	-0.000135546
chr17_82238453_82238471_pos_219146	-0.000135588
chr8_106096416_106096434_pos_483356	-0.000136331
chr20_38408711_38408729_pos_291828	-0.00013709
chr4_41573851_41573869_pos_356661	-0.000137696
chr17_55411150_55411168_pos_211474	-0.000140081
chr21_45034384_45034402_pos_302848	-0.000141543
chr1_199272956_199272974_pos_37893	-0.000141825
chr6_7111122_7111140_pos_410907	-0.000142018
chr4_186702530_186702548_pos_375968	-0.000143518
chr15_74051268_74051286_pos_176927	-0.000143944
chr1_180524663_180524681_pos_35186	-0.000144447
chr11_11813528_11813546_pos_86501	-0.000145822
chr10_90289334_90289352_pos_72639	-0.000145991
chr17_1929305_1929323_pos_199503	-0.00014705
chr9_649758_649776_pos_490815	-0.000151372
chr9_112194800_112194818_pos_504527	-0.000151898
chr20_51492706_51492724_pos_295135	-0.000152919
chr3_143140013_143140031_pos_340903	-0.000154342
chr3_192818294_192818312_pos_349304	-0.000154964
chr6_20202740_20202758_pos_415669	-0.000156033
chr8_30414510_30414528_pos_473772	-0.000156386
chrX_74536379_74536397_pos_517009	-0.000156964
chr3_152201301_152201319_pos_342211	-0.000158369
chr3_115401271_115401289_pos_334408	-0.00015869
chr21_43194246_43194264_pos_302295	-0.00015955
chr2_32783608_32783626_pos_248410	-0.000160374
chr12_69431632_69431650_pos_123250	-0.000161304
chr18_54946440_54946458_pos_228413	-0.000162518
chr7_2451504_2451522_pos_442875	-0.000163589
chr4_140253350_140253368_pos_367658	-0.00016519
chr4_186693179_186693197_pos_375927	-0.000166424
chr3_11639070_11639088_pos_315846	-0.000167287
chr2_211901290_211901308_pos_277503	-0.000167362
chr6_8085310_8085328_pos_411380	-0.000169404
chr16_11102348_11102366_pos_186791	-0.000169799
chr11_114194218_114194236_pos_103859	-0.000171047
chr10_75663198_75663216_pos_68552	-0.000173011
chr1_29271940_29271958_pos_9718	-0.000174629
chr9_113548328_113548346_pos_504913	-0.000175739
chr18_21117418_21117436_pos_222424	-0.000175743
chr12_4860357_4860375_pos_112721	-0.000176505
chr4_173539078_173539096_pos_373446	-0.000176525
chr9_86801514_86801532_pos_498685	-0.000177503
chr14_76773216_76773234_pos_159572	-0.000181267
chr15_60400228_60400246_pos_171180	-0.000182148
chr8_38904582_38904600_pos_475082	-0.000182618
chr20_49591582_49591600_pos_294327	-0.000185213
chr8_133024222_133024240_pos_488300	-0.000186113
chr2_33458614_33458632_pos_248923	-0.000189251
chr11_65500088_65500106_pos_96035	-0.000189269
chrX_39808578_39808596_pos_514487	-0.000189467
chr9_131239030_131239048_pos_510003	-0.000189618
chr4_7781728_7781746_pos_352246	-0.000189621
chr1_171755174_171755192_pos_33688	-0.00019031
chr8_123158776_123158794_pos_485241	-0.000190625
chr12_2384758_2384776_pos_111470	-0.000191072
chr5_172689106_172689124_pos_406050	-0.000191496
chr3_45665384_45665402_pos_323738	-0.000193848
chr5_91074815_91074833_pos_388966	-0.000195587
chr12_79642662_79642680_pos_124314	-0.000197762
chr19_46300756_46300774_pos_239638	-0.000197839
chr1_243474018_243474036_pos_51028	-0.000199756
chr10_29611978_29611996_pos_59154	-0.000199897
chr3_195118368_195118386_pos_350468	-0.000200393
chr1_234584138_234584156_pos_49276	-0.000200729
chr14_102215951_102215969_pos_163238	-0.00020146
chr1_85612916_85612934_pos_22368	-0.000201557
chr17_17097967_17097985_pos_203274	-0.000203831
chr15_68384726_68384744_pos_174620	-0.000204187
chr12_5582078_5582096_pos_112975	-0.000204588
chr4_8306826_8306844_pos_352826	-0.000204742
chr1_47193141_47193159_pos_14227	-0.000205199
chr4_101191806_101191824_pos_363040	-0.00020558
chr9_121359727_121359745_pos_506234	-0.000206267
chr11_12733413_12733431_pos_87566	-0.000206794
chr5_150043416_150043434_pos_400830	-0.000208717
chr5_138974581_138974599_pos_396206	-0.000209318
chr5_50874995_50875013_pos_381506	-0.000209554
chr1_56510056_56510074_pos_16374	-0.000209838
chr11_126134585_126134603_pos_107463	-0.000209945
chr7_35366354_35366372_pos_449336	-0.000210486
chr15_91531064_91531082_pos_181335	-0.00021087
chr11_61832840_61832858_pos_94760	-0.000212009
chr5_79481274_79481292_pos_387336	-0.00021474
chr21_45407122_45407140_pos_303144	-0.000216684
chr18_12552311_12552329_pos_221862	-0.000217295
chr10_16945908_16945926_pos_56457	-0.000218219
chr20_53942373_53942391_pos_295772	-0.00021948
chr11_120817296_120817314_pos_105922	-0.000220197
chr7_150973628_150973646_pos_465041	-0.000220525
chr1_16376005_16376023_pos_5549	-0.000223034
chr1_75428230_75428248_pos_20739	-0.000223257
chr2_70108662_70108680_pos_258060	-0.00022735
chr3_177478659_177478677_pos_345838	-0.000228991
chr17_60143087_60143105_pos_213109	-0.000229942
chr11_122158562_122158580_pos_106322	-0.000229986
chr5_57434300_57434318_pos_383006	-0.000232636
chr20_31810551_31810569_pos_289519	-0.000234206
chr10_42961030_42961048_pos_61829	-0.000234306
chr12_93127736_93127754_pos_125880	-0.000234549
chr17_1018356_1018374_pos_198964	-0.000237274
chr10_94092992_94093010_pos_73896	-0.000238355
chr15_63857666_63857684_pos_172595	-0.00023839
chr9_137320874_137320892_pos_512276	-0.000239606
chr22_40669247_40669265_pos_311432	-0.000240401
chr10_95758172_95758190_pos_74684	-0.000240529
chr2_238929546_238929564_pos_284205	-0.000240881
chr6_19153772_19153790_pos_415514	-0.000241339
chr18_56081624_56081642_pos_228796	-0.000241736
chr10_88067094_88067112_pos_71883	-0.00024216
chr5_111742118_111742136_pos_390828	-0.000243568
chr8_58035830_58035848_pos_477519	-0.000248121
chr13_30338452_30338470_pos_137471	-0.000248753
chr1_112998756_112998774_pos_26713	-0.000250064
chr7_41046558_41046576_pos_450525	-0.000251083
chr17_17547840_17547858_pos_203547	-0.000251724
chr10_129950204_129950222_pos_83268	-0.000252938
chr6_105263992_105264010_pos_427160	-0.000254262
chr18_22345820_22345838_pos_223140	-0.000255109
chr16_73062846_73062864_pos_194413	-0.000255158
chr3_31498964_31498982_pos_320152	-0.000257602
chrX_153924314_153924332_pos_519236	-0.000258018
chr9_130837330_130837348_pos_509775	-0.00025826
chr3_42063838_42063856_pos_322630	-0.000259048
chr4_85391204_85391222_pos_361339	-0.000259158
chr18_48699984_48700002_pos_227522	-0.000260005
chr3_56806578_56806596_pos_326145	-0.000260086
chr14_52927152_52927170_pos_152321	-0.00026046
chr6_56773030_56773048_pos_424094	-0.000260721
chr3_158098032_158098050_pos_343167	-0.000261854
chr3_32340272_32340290_pos_320302	-0.000262199
chr4_85840455_85840473_pos_361453	-0.000262521
chr16_27994985_27995003_pos_189315	-0.000264521
chr8_11955898_11955916_pos_468596	-0.00026488
chr3_141240772_141240790_pos_340473	-0.000266072
chr18_9828464_9828482_pos_221287	-0.000266222
chr15_98838740_98838758_pos_183327	-0.000268199
chr5_151038938_151038956_pos_401566	-0.000268828
chr22_27749635_27749653_pos_306656	-0.000269216
chr3_45645073_45645091_pos_323718	-0.000269232
chr7_107995369_107995387_pos_458993	-0.000270264
chr2_132269163_132269181_pos_265856	-0.000271233
chr11_73313256_73313274_pos_98025	-0.000274199
chr16_89506394_89506412_pos_198381	-0.00027589
chr8_81399473_81399491_pos_479831	-0.000276216
chr12_53224609_53224627_pos_120653	-0.000277476
chr8_81044820_81044838_pos_479750	-0.000277631
chr22_42397574_42397592_pos_311932	-0.000279542
chr17_50918400_50918418_pos_211298	-0.000279644
chr19_16867735_16867753_pos_236064	-0.000283031
chr11_45995571_45995589_pos_93039	-0.000283476
chr3_197719058_197719076_pos_351099	-0.000284202
chr6_56725267_56725285_pos_424046	-0.000286543
chr2_189519822_189519840_pos_274043	-0.000286643
chr6_41451402_41451420_pos_420803	-0.000287019
chr20_44548267_44548285_pos_292853	-0.00028991
chr14_77989658_77989676_pos_160079	-0.000290698
chr8_118012056_118012074_pos_484188	-0.000291631
chr21_38759030_38759048_pos_301169	-0.000292016
chr1_41515116_41515134_pos_12617	-0.000293127
chr10_33509292_33509310_pos_60889	-0.000293172
chr1_234961348_234961366_pos_49765	-0.000293453
chrX_81259858_81259876_pos_517087	-0.000294726
chr14_22614586_22614604_pos_149205	-0.00029672
chr1_74395856_74395874_pos_20600	-0.000297569
chr4_123444498_123444516_pos_365472	-0.000298457
chr8_13438608_13438626_pos_469158	-0.000298694
chr4_169663757_169663775_pos_372996	-0.000299308
chr6_16133016_16133034_pos_413856	-0.000301021
chr1_231410422_231410440_pos_47758	-0.000301477
chr9_79584190_79584208_pos_497966	-0.000302097
chr2_62794055_62794073_pos_256008	-0.000302186
chr15_67162188_67162206_pos_174141	-0.000303056
chr6_89669043_89669061_pos_426242	-0.000304053
chr20_24466061_24466079_pos_288983	-0.000304764
chr4_81632198_81632216_pos_361030	-0.000306343
chr14_69637702_69637720_pos_157460	-0.000306497
chr2_3282974_3282992_pos_241870	-0.000306595
chr20_8542202_8542220_pos_286567	-0.000307736
chr10_79391723_79391741_pos_70524	-0.000308873
chr16_9797403_9797421_pos_186459	-0.000309993
chr5_59019272_59019290_pos_383537	-0.000310944
chr14_22886624_22886642_pos_149236	-0.000311325
chr10_12707740_12707758_pos_55398	-0.000311743
chr18_24234356_24234374_pos_224072	-0.000312812
chr1_9064376_9064394_pos_2560	-0.000313075
chr6_15476291_15476309_pos_413680	-0.000315388
chr1_245041186_245041204_pos_51286	-0.000315986
chr2_211900118_211900136_pos_277492	-0.000317067
chr6_41560302_41560320_pos_420867	-0.000317235
chr19_1245860_1245878_pos_232193	-0.00031731
chr6_17580700_17580718_pos_415091	-0.000317371
chr21_46297554_46297572_pos_303548	-0.000318817
chr8_120749610_120749628_pos_484783	-0.000319695
chr2_175871994_175872012_pos_272366	-0.00032192
chr6_160139544_160139562_pos_439345	-0.000322573
chr7_69457116_69457134_pos_453754	-0.000324051
chr12_119461902_119461920_pos_132486	-0.000324197
chr7_44146288_44146306_pos_451075	-0.00032773
chr12_47737364_47737382_pos_119007	-0.000327863
chr10_67666680_67666698_pos_65690	-0.000328011
chr7_134440122_134440140_pos_462351	-0.000328414
chrX_40149822_40149840_pos_514795	-0.000331028
chr2_66578316_66578334_pos_257105	-0.000331596
chr17_67260760_67260778_pos_214631	-0.000331631
chr1_245606452_245606470_pos_51625	-0.000332258
chr3_27568560_27568578_pos_319173	-0.000332339
chr12_92754440_92754458_pos_125730	-0.000333541
chr2_222398722_222398740_pos_280296	-0.0003339
chrX_119427093_119427111_pos_517813	-0.000335065
chr5_138725404_138725422_pos_396103	-0.000335133
chr5_10421890_10421908_pos_377420	-0.000335448
chr15_43123379_43123397_pos_168187	-0.000336929
chr3_147650644_147650662_pos_341250	-0.000337402
chr15_62650336_62650354_pos_171843	-0.000337936
chr5_179610822_179610840_pos_408415	-0.000338823
chr21_45080053_45080071_pos_302879	-0.000339022
chr18_40437914_40437932_pos_226421	-0.000342198
chr17_19290220_19290238_pos_204359	-0.000343008
chr1_67030640_67030658_pos_19758	-0.000344959
chr3_42018470_42018488_pos_322467	-0.000347181
chr20_45419802_45419820_pos_293224	-0.000347914
chr9_18821974_18821992_pos_493862	-0.000348806
chr1_2578481_2578499_pos_497	-0.000349162
chr15_96340972_96340990_pos_182767	-0.000349639
chr3_132574156_132574174_pos_339244	-0.000349668
chr8_102898644_102898662_pos_482795	-0.000351351
chr9_106287778_106287796_pos_502660	-0.000352101
chr4_120840005_120840023_pos_365086	-0.000353059
chr10_114507132_114507150_pos_79687	-0.000353278
chr15_71630370_71630388_pos_176204	-0.000353479
chr1_85556576_85556594_pos_22289	-0.000354186
chr2_197213018_197213036_pos_275237	-0.000356189
chr14_68298298_68298316_pos_156143	-0.000358309
chr7_151429728_151429746_pos_465255	-0.000359677
chr3_69384484_69384502_pos_329254	-0.000359722
chr3_66472633_66472651_pos_328747	-0.000360477
chr12_95424516_95424534_pos_127036	-0.00036123
chr11_44596279_44596297_pos_92260	-0.000361254
chr6_107820206_107820224_pos_427700	-0.000361719
chr3_16897002_16897020_pos_317702	-0.000362294
chr16_78634194_78634212_pos_195250	-0.000362396
chr21_39114108_39114126_pos_301498	-0.000363352
chr17_75365719_75365737_pos_216309	-0.000363377
chr7_151244480_151244498_pos_465191	-0.000363854
chr20_47465092_47465110_pos_293634	-0.000365144
chr1_33005858_33005876_pos_10504	-0.000365655
chr3_125356534_125356552_pos_337152	-0.000367415
chr17_82805010_82805028_pos_219356	-0.000367582
chr6_128596104_128596122_pos_431632	-0.000369296
chr8_134841034_134841052_pos_489021	-0.00036962
chr16_88430384_88430402_pos_197992	-0.00037124
chr9_91852894_91852912_pos_499977	-0.00037143
chr12_124500666_124500684_pos_134167	-0.000372737
chr3_121600482_121600500_pos_335474	-0.000372987
chr14_39015634_39015652_pos_151252	-0.00037364
chr15_86570916_86570934_pos_180287	-0.000374307
chr6_37240323_37240341_pos_419924	-0.000374865
chr1_223765646_223765664_pos_45421	-0.000375088
chr1_201727584_201727602_pos_38633	-0.000375213
chr1_210362722_210362740_pos_42403	-0.00037591
chr4_147515310_147515328_pos_369178	-0.000376248
chr12_124588893_124588911_pos_134338	-0.000377094
chr6_42088382_42088400_pos_421125	-0.000377368
chr1_27600626_27600644_pos_9377	-0.000378101
chr14_58709821_58709839_pos_153642	-0.000381386
chr12_50247160_50247178_pos_119834	-0.000384471
chr10_61897131_61897149_pos_64653	-0.000385035
chr3_98963988_98964006_pos_332035	-0.000385761
chr6_21270776_21270794_pos_415925	-0.00038715
chr14_70713420_70713438_pos_157645	-0.000390525
chr8_66137618_66137636_pos_478398	-0.000391095
chrX_154698820_154698838_pos_519404	-0.000391579
chr7_503760_503778_pos_442036	-0.000393136
chr9_69130894_69130912_pos_496567	-0.000394007
chr1_113042566_113042584_pos_26742	-0.000394867
chr18_9321097_9321115_pos_221133	-0.000396427
chr1_101251116_101251134_pos_25409	-0.000397867
chr6_16626054_16626072_pos_414384	-0.000400684
chr17_49741508_49741526_pos_210538	-0.000400873
chr2_10029529_10029547_pos_243218	-0.000405077
chr1_66274958_66274976_pos_19415	-0.000405281
chr12_52945656_52945674_pos_120487	-0.000405425
chr17_46027975_46027993_pos_209733	-0.000405462
chr9_134776312_134776330_pos_511673	-0.000405653
chr5_147484382_147484400_pos_399260	-0.000405815
chr15_58439174_58439192_pos_170759	-0.000405975
chr11_8727790_8727808_pos_85428	-0.000407931
chr6_133041902_133041920_pos_432335	-0.00040982
chr11_12167508_12167526_pos_86974	-0.000411579
chr15_71251240_71251258_pos_175917	-0.000412553
chr12_56991640_56991658_pos_121237	-0.000413083
chr10_104317660_104317678_pos_77228	-0.000413663
chr5_59766373_59766391_pos_383811	-0.000414685
chr7_134866966_134866984_pos_462725	-0.000414752
chr10_47166398_47166416_pos_62701	-0.000415994
chr17_1005696_1005714_pos_198950	-0.000418832
chr13_48783558_48783576_pos_141912	-0.000418942
chr3_159860834_159860852_pos_343511	-0.000419681
chr11_16194809_16194827_pos_88461	-0.00042013
chr22_30216866_30216884_pos_307604	-0.000421199
chr6_43702772_43702790_pos_421601	-0.000421297
chr4_187479020_187479038_pos_376123	-0.000421494
chr14_74940216_74940234_pos_158880	-0.000421548
chr1_10778734_10778752_pos_3562	-0.000422199
chr4_26812165_26812183_pos_355204	-0.000423351
chr14_30988125_30988143_pos_150035	-0.00042411
chr5_67094988_67095006_pos_384871	-0.000426233
chr2_204110770_204110788_pos_276411	-0.000426262
chr2_37625924_37625942_pos_249696	-0.000426907
chr4_172998922_172998940_pos_373036	-0.000427174
chrX_23900184_23900202_pos_513815	-0.000427448
chr15_70195963_70195981_pos_175424	-0.000428812
chr1_85297830_85297848_pos_22082	-0.000434308
chr13_22426055_22426073_pos_135634	-0.000434781
chr13_113998120_113998138_pos_148882	-0.000435516
chr22_20138448_20138466_pos_304680	-0.00043578
chr3_12944620_12944638_pos_316324	-0.000435947
chr11_46666696_46666714_pos_93291	-0.000436003
chr16_56102284_56102302_pos_191307	-0.000436299
chr4_10174450_10174468_pos_353114	-0.000436725
chr1_201769213_201769231_pos_38702	-0.000438606
chr9_109910422_109910440_pos_503858	-0.000438647
chr5_138241328_138241346_pos_395915	-0.000440579
chr17_81697721_81697739_pos_219036	-0.000440827
chr5_43627222_43627240_pos_381399	-0.000441142
chr16_69225396_69225414_pos_193508	-0.00044127
chr2_69163140_69163158_pos_257607	-0.000441282
chr9_13789092_13789110_pos_492519	-0.000441489
chr17_73763169_73763187_pos_215989	-0.000442158
chr17_57113236_57113254_pos_211807	-0.00044426
chr2_98160350_98160368_pos_260803	-0.000444342
chr3_123322030_123322048_pos_335842	-0.000444471
chr10_76033846_76033864_pos_68585	-0.000447485
chr2_108579972_108579990_pos_263115	-0.00044787
chr3_187742176_187742194_pos_348040	-0.000448818
chr1_54950468_54950486_pos_15715	-0.000451774
chr4_141047904_141047922_pos_367981	-0.000451965
chr1_30706632_30706650_pos_9793	-0.000453803
chr1_4512898_4512916_pos_1071	-0.000454049
chr9_33157032_33157050_pos_494626	-0.000454286
chr19_17353204_17353222_pos_236236	-0.00045551
chr8_37859712_37859730_pos_474578	-0.000456079
chr17_50062592_50062610_pos_210688	-0.000456164
chr12_2304471_2304489_pos_111377	-0.000456803
chr7_123674586_123674604_pos_460389	-0.000457051
chr4_80094310_80094328_pos_360895	-0.000458029
chr10_24714560_24714578_pos_58290	-0.000458234
chr20_44721171_44721189_pos_293037	-0.000462454
chr18_25281246_25281264_pos_224348	-0.000462576
chr6_105257008_105257026_pos_427114	-0.000462594
chr20_62461368_62461386_pos_297279	-0.000463072
chr18_22193654_22193672_pos_222796	-0.000463476
chr8_47736080_47736098_pos_476429	-0.000463533
chr2_217989050_217989068_pos_279218	-0.000464771
chr2_207258424_207258442_pos_277091	-0.000466355
chr6_32107592_32107610_pos_417946	-0.000467088
chr11_19597312_19597330_pos_89353	-0.000467472
chr1_81681292_81681310_pos_21392	-0.000470257
chr13_110221584_110221602_pos_147322	-0.000472048
chr15_52504204_52504222_pos_169704	-0.000473222
chr7_6226544_6226562_pos_444161	-0.000475384
chr11_102604248_102604266_pos_102242	-0.000475567
chr7_2480104_2480122_pos_442888	-0.000476782
chr19_38862780_38862798_pos_238270	-0.000477083
chr15_92619970_92619988_pos_181940	-0.000478827
chr2_119489852_119489870_pos_264419	-0.00047884
chr15_85545419_85545437_pos_179917	-0.000479511
chr11_73153238_73153256_pos_97880	-0.000479787
chr12_79408119_79408137_pos_124251	-0.000480245
chr1_182300176_182300194_pos_35627	-0.000480578
chr2_134137006_134137024_pos_266249	-0.000480742
chr7_5595814_5595832_pos_443890	-0.0004808
chr4_23747486_23747504_pos_354270	-0.000482243
chr7_75639398_75639416_pos_454750	-0.000484237
chr22_36331732_36331750_pos_309622	-0.000484451
chr6_13496444_13496462_pos_412986	-0.000485939
chr3_71240156_71240174_pos_330076	-0.000485965
chr1_56266430_56266448_pos_16124	-0.000486256
chr10_50540261_50540279_pos_63289	-0.000486998
chr13_37601520_37601538_pos_139134	-0.000488836
chr3_16149011_16149029_pos_317330	-0.000489763
chr10_119656670_119656688_pos_80869	-0.000491155
chr17_74295882_74295900_pos_216065	-0.000492867
chr20_49677421_49677439_pos_294381	-0.000493036
chr10_31697394_31697412_pos_60181	-0.000493762
chrX_41542408_41542426_pos_515092	-0.000493797
chr5_38809930_38809948_pos_380629	-0.000495509
chr6_37051530_37051548_pos_419703	-0.000496319
chr19_44822560_44822578_pos_239249	-0.00049712
chr6_158026796_158026814_pos_438655	-0.000498087
chr22_41697344_41697362_pos_311792	-0.00049981
chr17_78174760_78174778_pos_217726	-0.000500107
chr15_87610463_87610481_pos_180379	-0.000502027
chr5_81195146_81195164_pos_387722	-0.000503188
chr6_152293564_152293582_pos_437369	-0.000503317
chr5_1838686_1838704_pos_376600	-0.000503391
chr11_2807380_2807398_pos_84648	-0.000505161
chr1_183888462_183888480_pos_36390	-0.000505207
chr2_19818658_19818676_pos_245314	-0.000506023
chr3_186425852_186425870_pos_347524	-0.000507092
chr22_42773442_42773460_pos_312189	-0.000507297
chr11_33321594_33321612_pos_90991	-0.000507552
chr12_104459318_104459336_pos_127963	-0.000507776
chr11_111699145_111699163_pos_102804	-0.000508202
chr3_100045974_100045992_pos_332438	-0.000508394
chr5_154002315_154002333_pos_402093	-0.000510003
chr13_32206534_32206552_pos_138153	-0.000510777
chr2_65310672_65310690_pos_256681	-0.000511009
chr12_96112754_96112772_pos_127186	-0.000512001
chr6_33194030_33194048_pos_418052	-0.000514117
chr6_35263225_35263243_pos_418841	-0.000514212
chr1_53180312_53180330_pos_15141	-0.000514334
chr1_201401976_201401994_pos_38241	-0.00051546
chr4_158193346_158193364_pos_371565	-0.000516792
chr3_58044982_58045000_pos_326582	-0.000518465
chr10_110857957_110857975_pos_78605	-0.000518665
chr1_68205098_68205116_pos_20243	-0.00051932
chr12_54220296_54220314_pos_120817	-0.000519381
chr15_98728581_98728599_pos_183233	-0.000519528
chr3_188347990_188348008_pos_348554	-0.000519728
chr5_124671028_124671046_pos_393077	-0.000519926
chr1_208203538_208203556_pos_41811	-0.000520524
chr10_63207974_63207992_pos_65233	-0.000521379
chr11_66607310_66607328_pos_96446	-0.000522116
chr3_195035534_195035552_pos_350354	-0.000522456
chr6_12354614_12354632_pos_412307	-0.000522668
chr2_161077370_161077388_pos_270060	-0.000522796
chr6_121585212_121585230_pos_430725	-0.000523007
chr17_4896214_4896232_pos_200886	-0.000526479
chr1_227357760_227357778_pos_46436	-0.00052729
chr2_1891348_1891366_pos_241791	-0.000527472
chr5_143205540_143205558_pos_398557	-0.000528625
chr1_77831902_77831920_pos_20902	-0.000530828
chr4_145545402_145545420_pos_368734	-0.000531441
chr9_14436254_14436272_pos_493323	-0.000531532
chr5_154683616_154683634_pos_402436	-0.000533776
chr6_163088402_163088420_pos_439762	-0.000534639
chr6_84766243_84766261_pos_425805	-0.000535261
chr10_86663264_86663282_pos_71413	-0.000536662
chr13_20816946_20816964_pos_135270	-0.000536802
chr1_36248522_36248540_pos_11225	-0.000538432
chr4_186029967_186029985_pos_375809	-0.000538832
chr22_25182534_25182552_pos_306003	-0.00053907
chr14_74934356_74934374_pos_158864	-0.000539669
chr4_158159286_158159304_pos_371494	-0.000541943
chr10_110426504_110426522_pos_77953	-0.000542099
chr17_75440834_75440852_pos_216332	-0.000542838
chr3_64739296_64739314_pos_327794	-0.000543076
chr6_16514396_16514414_pos_414320	-0.000544733
chr4_110196310_110196328_pos_363721	-0.000545247
chr7_104883770_104883788_pos_458051	-0.000545924
chr1_218305666_218305684_pos_44083	-0.00054635
chr22_38261345_38261363_pos_310530	-0.000547006
chrX_43871222_43871240_pos_515205	-0.00054869
chr12_54432980_54432998_pos_120936	-0.000549734
chr7_38585673_38585691_pos_450293	-0.000549749
chr6_163765600_163765618_pos_440446	-0.00055174
chr12_19575388_19575406_pos_115251	-0.000552309
chr14_54650508_54650526_pos_152718	-0.000553223
chr7_86932229_86932247_pos_455823	-0.000554404
chr12_32828242_32828260_pos_117427	-0.000555471
chr7_150621158_150621176_pos_464834	-0.000556169
chr11_30561184_30561202_pos_90605	-0.000556261
chr1_8204546_8204564_pos_2003	-0.000558196
chr9_7981350_7981368_pos_492003	-0.000558873
chr21_38352868_38352886_pos_300955	-0.000559035
chr5_172107338_172107356_pos_405649	-0.000559328
chr18_28078864_28078882_pos_224798	-0.000561157
chr2_217054331_217054349_pos_278427	-0.000562447
chr13_43472858_43472876_pos_140661	-0.000563289
chr19_3336794_3336812_pos_232821	-0.000563677
chr3_133042968_133042986_pos_339290	-0.000564238
chr18_13191144_13191162_pos_222004	-0.000564355
chr1_101150498_101150516_pos_25304	-0.000565084
chr20_59221496_59221514_pos_296818	-0.000565739
chr7_40827284_40827302_pos_450476	-0.000565979
chr14_88515753_88515771_pos_160449	-0.000567627
chr20_35776334_35776352_pos_290750	-0.00056886
chr4_6747212_6747230_pos_351972	-0.000570247
chr3_119656472_119656490_pos_334914	-0.000574422
chr15_100216552_100216570_pos_184308	-0.000575052
chr6_3798154_3798172_pos_409763	-0.000576113
chrX_133523148_133523166_pos_518375	-0.000576249
chr10_32412500_32412518_pos_60396	-0.000577761
chr9_120919282_120919300_pos_506022	-0.00057802
chrX_46601467_46601485_pos_515371	-0.000580168
chr3_188780122_188780140_pos_348757	-0.000581407
chr3_53238343_53238361_pos_325642	-0.00058262
chr12_120247494_120247512_pos_132623	-0.000583956
chr1_36321842_36321860_pos_11288	-0.000584165
chr2_86541498_86541516_pos_260028	-0.000584956
chr5_59144557_59144575_pos_383650	-0.000585333
chr3_187105010_187105028_pos_347844	-0.000586319
chr22_35640852_35640870_pos_309136	-0.000588616
chr6_135679870_135679888_pos_432874	-0.000589461
chr2_21281454_21281472_pos_245725	-0.000590273
chr19_47155302_47155320_pos_240114	-0.000590346
chr1_114251370_114251388_pos_26945	-0.000591605
chr1_208534480_208534498_pos_41971	-0.000592237
chr15_59594660_59594678_pos_171065	-0.000592398
chr7_99580668_99580686_pos_457186	-0.000593034
chr4_94603558_94603576_pos_362558	-0.000595827
chr7_127885532_127885550_pos_460529	-0.000597243
chr12_32839918_32839936_pos_117439	-0.000598497
chr8_133654540_133654558_pos_488823	-0.000598658
chr17_61007686_61007704_pos_213201	-0.000598695
chr16_9127604_9127622_pos_186428	-0.000598744
chr13_44156170_44156188_pos_140892	-0.000599255
chr9_90804322_90804340_pos_499653	-0.000600835
chr20_57808104_57808122_pos_296455	-0.000601536
chr10_75208488_75208506_pos_68368	-0.000603083
chr11_46363245_46363263_pos_93184	-0.000603501
chr5_180817518_180817536_pos_408540	-0.000603683
chr8_70395750_70395768_pos_478802	-0.000604674
chr5_72452188_72452206_pos_386010	-0.000605491
chr4_37945870_37945888_pos_355714	-0.000605918
chr9_77595643_77595661_pos_497800	-0.000606994
chr15_91975704_91975722_pos_181714	-0.000608652
chr12_11706626_11706644_pos_113810	-0.000608694
chr1_10706179_10706197_pos_3386	-0.000610866
chr11_75445490_75445508_pos_98615	-0.000610956
chr3_120419023_120419041_pos_335082	-0.000611006
chr9_88782272_88782290_pos_499191	-0.000611445
chr10_125124091_125124109_pos_82509	-0.000614621
chr15_80569314_80569332_pos_178636	-0.000614831
chr12_106768320_106768338_pos_129056	-0.000615015
chr20_2114447_2114465_pos_285554	-0.000615366
chr7_35251097_35251115_pos_449188	-0.000615436
chr20_3842668_3842686_pos_285799	-0.000615763
chr2_128322600_128322618_pos_265506	-0.000615829
chr11_96056190_96056208_pos_101430	-0.000615839
chr2_216679874_216679892_pos_278136	-0.000616112
chrX_15312704_15312722_pos_513187	-0.000616836
chr4_186693044_186693062_pos_375925	-0.000618428
chr1_116916182_116916200_pos_27862	-0.000619359
chrX_123482134_123482152_pos_517953	-0.00061957
chr15_61039027_61039045_pos_171383	-0.000619777
chr19_54420650_54420668_pos_241251	-0.000621477
chr3_32199930_32199948_pos_320271	-0.000622365
chr6_30207183_30207201_pos_417554	-0.000622664
chr3_72957298_72957316_pos_330855	-0.000623628
chr10_4498798_4498816_pos_53480	-0.000623863
chr6_150426353_150426371_pos_436690	-0.000624073
chr14_72828910_72828928_pos_158211	-0.000624572
chr6_155107810_155107828_pos_437797	-0.000625605
chr3_188241315_188241333_pos_348324	-0.000625923
chr9_94139800_94139818_pos_500638	-0.000626531
chr20_17655465_17655483_pos_287725	-0.000628639
chr15_57153057_57153075_pos_169972	-0.000629293
chr1_172322374_172322392_pos_33810	-0.000629387
chr2_8669350_8669368_pos_242597	-0.000633636
chr1_7642296_7642314_pos_1694	-0.00063402
chr18_22713619_22713637_pos_223674	-0.000635172
chr3_23865135_23865153_pos_318368	-0.000637968
chr6_2732890_2732908_pos_409332	-0.00063839
chr12_2961868_2961886_pos_111689	-0.000639387
chr19_22215924_22215942_pos_236982	-0.000640704
chr7_38586178_38586196_pos_450297	-0.000640995
chr20_3313922_3313940_pos_285643	-0.000641062
chr5_65801289_65801307_pos_384394	-0.00064161
chr11_65492398_65492416_pos_96012	-0.00064245
chr14_61470662_61470680_pos_154680	-0.000642926
chr7_139915427_139915445_pos_464192	-0.000643004
chr3_129592842_129592860_pos_338803	-0.000643899
chr6_84492034_84492052_pos_425670	-0.0006447
chr16_20860640_20860658_pos_188242	-0.000645086
chr1_61259528_61259546_pos_17830	-0.000648737
chr2_97963036_97963054_pos_260753	-0.000648838
chr1_205633600_205633618_pos_40706	-0.000651498
chr10_13338850_13338868_pos_55547	-0.000652198
chr11_11964244_11964262_pos_86547	-0.000653979
chr10_110138400_110138418_pos_77720	-0.000654701
chr16_48113212_48113230_pos_189908	-0.000654977
chr2_73175790_73175808_pos_258779	-0.000655885
chr11_12691844_12691862_pos_87479	-0.000658204
chr12_26513664_26513682_pos_116448	-0.000659203
chr14_50634128_50634146_pos_151584	-0.000660157
chr2_69471496_69471514_pos_257813	-0.000660862
chr14_69624258_69624276_pos_157424	-0.000661119
chr6_21142950_21142968_pos_415895	-0.000661176
chr9_116157570_116157588_pos_505620	-0.000662812
chr22_46419042_46419060_pos_313346	-0.000663922
chr15_59316394_59316412_pos_171039	-0.000664266
chr6_15474118_15474136_pos_413674	-0.000664305
chr11_112778890_112778908_pos_103158	-0.000665573
chr2_60528494_60528512_pos_255483	-0.000665999
chr1_54311170_54311188_pos_15304	-0.00066646
chrX_16828438_16828456_pos_513300	-0.000666623
chr2_237408507_237408525_pos_283289	-0.000666624
chr3_123423274_123423292_pos_336057	-0.000667316
chr3_128108105_128108123_pos_337956	-0.00066841
chr4_184746144_184746162_pos_374742	-0.000669751
chr1_2132384_2132402_pos_240	-0.000670773
chr6_163411068_163411086_pos_440177	-0.000670813
chr7_44293684_44293702_pos_451200	-0.000670863
chr4_52841700_52841718_pos_357593	-0.000671192
chr3_49014254_49014272_pos_324580	-0.000671246
chr8_30382285_30382303_pos_473705	-0.00067263
chr1_87524214_87524232_pos_22645	-0.000672635
chr2_40507668_40507686_pos_250978	-0.000674544
chr1_61491568_61491586_pos_18110	-0.000676711
chr9_110051657_110051675_pos_504029	-0.000678455
chr3_172319822_172319840_pos_345335	-0.00068103
chr13_97849153_97849171_pos_145635	-0.000681437
chr10_114066740_114066758_pos_79458	-0.000683597
chr7_13980680_13980698_pos_444782	-0.000683696
chr10_113026759_113026777_pos_78960	-0.000684289
chr6_75438182_75438200_pos_424845	-0.00068449
chr11_43747134_43747152_pos_92005	-0.000684496
chr2_237315792_237315810_pos_283237	-0.000684585
chr19_18746613_18746631_pos_236727	-0.000684815
chr16_3480969_3480987_pos_185329	-0.000686484
chr17_8674570_8674588_pos_201558	-0.000687147
chr9_105712151_105712169_pos_502612	-0.000687324
chr5_146076702_146076720_pos_399088	-0.000687376
chr2_205770118_205770136_pos_276795	-0.000689332
chr9_115764774_115764792_pos_505533	-0.000690858
chr4_156545345_156545363_pos_371194	-0.00069138
chr11_86119274_86119292_pos_100235	-0.00069378
chr3_188199210_188199228_pos_348280	-0.00069651
chr20_59839547_59839565_pos_296936	-0.000697203
chr8_95936389_95936407_pos_481022	-0.00069757
chr8_58050910_58050928_pos_477537	-0.000698239
chr19_46478642_46478660_pos_239792	-0.000699103
chr12_27194168_27194186_pos_116620	-0.000702807
chr8_61604884_61604902_pos_478178	-0.000703512
chr3_177745424_177745442_pos_345988	-0.000705675
chr5_141692166_141692184_pos_397324	-0.00070635
chr4_72975078_72975096_pos_359515	-0.000706436
chr6_24903072_24903090_pos_416800	-0.000708727
chr20_59010245_59010263_pos_296759	-0.000709334
chr9_124286138_124286156_pos_507224	-0.000709504
chr11_46670068_46670086_pos_93309	-0.000709761
chr12_42742612_42742630_pos_117857	-0.000710314
chr1_185594154_185594172_pos_37101	-0.000710512
chr12_124497924_124497942_pos_134155	-0.000712075
chr8_41667712_41667730_pos_475749	-0.000712328
chr5_56099520_56099538_pos_382527	-0.000712665
chr14_34081942_34081960_pos_150947	-0.000714062
chr11_119782898_119782916_pos_105553	-0.000715098
chr22_39184436_39184454_pos_310930	-0.00071526
chr5_173860098_173860116_pos_407262	-0.000716454
chr12_105521882_105521900_pos_128373	-0.000717151
chr8_101837236_101837254_pos_482310	-0.000718473
chr3_42061624_42061642_pos_322612	-0.000720831
chr6_46350763_46350781_pos_422439	-0.000721412
chr6_21368091_21368109_pos_416007	-0.000722325
chr3_172137738_172137756_pos_345127	-0.000723318
chr22_19405040_19405058_pos_304443	-0.000724998
chr19_42250883_42250901_pos_238900	-0.000725355
chr20_1899166_1899184_pos_285414	-0.000725756
chr3_25431588_25431606_pos_318719	-0.000726297
chr3_86983094_86983112_pos_331581	-0.00072741
chr1_39178525_39178543_pos_11653	-0.000728498
chr19_17347278_17347296_pos_236221	-0.000729822
chr15_66089280_66089298_pos_173407	-0.000734017
chr7_1532759_1532777_pos_442505	-0.000735255
chr8_127794072_127794090_pos_487046	-0.000735964
chr12_93741903_93741921_pos_126263	-0.000737021
chr3_185041722_185041740_pos_347163	-0.000737039
chr2_39568642_39568660_pos_250424	-0.000737303
chr11_46683320_46683338_pos_93319	-0.0007386
chr10_14577932_14577950_pos_55945	-0.000738659
chr10_70512232_70512250_pos_66443	-0.00073899
chr19_1361134_1361152_pos_232222	-0.000739133
chr6_118286467_118286485_pos_429936	-0.000739205
chr6_166613224_166613242_pos_441067	-0.000739959
chr7_30766092_30766110_pos_448258	-0.000741133
chr19_13091609_13091627_pos_235076	-0.000742115
chr13_75372568_75372586_pos_143867	-0.000742888
chr3_115661290_115661308_pos_334462	-0.000743265
chr11_70000094_70000112_pos_97418	-0.000743715
chr4_94409300_94409318_pos_362338	-0.000744109
chr1_8630301_8630319_pos_2349	-0.000744943
chr10_103640632_103640650_pos_76664	-0.000746794
chr9_112194018_112194036_pos_504521	-0.000747721
chr2_46299901_46299919_pos_253075	-0.000748126
chr10_124983612_124983630_pos_82278	-0.000748213
chr19_42271196_42271214_pos_238926	-0.000748365
chr1_221566532_221566550_pos_45006	-0.000749537
chr15_29913172_29913190_pos_164895	-0.000750001
chr18_34742160_34742178_pos_225449	-0.000750097
chrX_40005661_40005679_pos_514612	-0.000750764
chr2_163714168_163714186_pos_270367	-0.000758674
chr17_9937657_9937675_pos_201962	-0.000759554
chr10_12221476_12221494_pos_55261	-0.000760934
chr15_83659359_83659377_pos_179172	-0.000761909
chr1_236692246_236692264_pos_50222	-0.000762089
chr3_49966364_49966382_pos_324785	-0.000763634
chr2_61925383_61925401_pos_255666	-0.000766512
chr20_25191488_25191506_pos_289164	-0.00076802
chr4_184387197_184387215_pos_374591	-0.000768371
chr22_29952213_29952231_pos_307535	-0.000768817
chr16_50263495_50263513_pos_190336	-0.000769786
chr9_13607744_13607762_pos_492387	-0.000769812
chr15_62698587_62698605_pos_171861	-0.000769977
chr3_124996990_124997008_pos_336885	-0.000771009
chr14_69038684_69038702_pos_157215	-0.000771435
chr1_33127160_33127178_pos_10557	-0.000771803
chr8_133597454_133597472_pos_488815	-0.000772072
chr10_22912428_22912446_pos_57940	-0.00077338
chr4_60725010_60725028_pos_359025	-0.000775017
chr2_43024578_43024596_pos_251795	-0.000776519
chr10_94123588_94123606_pos_73912	-0.000776611
chr3_4633684_4633702_pos_314349	-0.000778287
chr6_165573979_165573997_pos_440808	-0.000780074
chr17_50269036_50269054_pos_210952	-0.000781898
chr12_19953888_19953906_pos_115417	-0.000782505
chr2_178827882_178827900_pos_272896	-0.000783732
chr2_86000704_86000722_pos_259769	-0.000784825
chr6_139137054_139137072_pos_433996	-0.000785071
chr4_30757564_30757582_pos_355428	-0.000785123
chr5_155126821_155126839_pos_402581	-0.000785385
chr6_75382262_75382280_pos_424784	-0.000786467
chr6_111683743_111683761_pos_428744	-0.000787171
chr1_203140276_203140294_pos_39402	-0.000787606
chr7_16668196_16668214_pos_445175	-0.000789935
chr2_189549736_189549754_pos_274069	-0.000790886
chr17_12727232_12727250_pos_202507	-0.000791766
chr16_72947594_72947612_pos_194232	-0.000791829
chr2_219511822_219511840_pos_279688	-0.000791845
chr6_144215636_144215654_pos_435551	-0.000792061
chr22_32816150_32816168_pos_308312	-0.000792132
chr12_22275898_22275916_pos_115955	-0.00079269
chr3_56019652_56019670_pos_326039	-0.000792808
chr15_78171311_78171329_pos_178249	-0.000793845
chr9_92480970_92480988_pos_500163	-0.000794849
chr2_56308862_56308880_pos_255222	-0.000795218
chr2_196372559_196372577_pos_275005	-0.000796954
chr1_205239202_205239220_pos_40511	-0.000797609
chr11_64017878_64017896_pos_95446	-0.000798012
chr15_68656294_68656312_pos_174871	-0.000798131
chr5_78678168_78678186_pos_387155	-0.000800476
chr16_85303377_85303395_pos_196720	-0.000800854
chr4_30724476_30724494_pos_355368	-0.000803362
chr5_141606040_141606058_pos_397314	-0.000804068
chr17_72114002_72114020_pos_215571	-0.000806862
chr9_136673846_136673864_pos_512094	-0.00080698
chr15_25721501_25721519_pos_164516	-0.000807451
chr17_39676112_39676130_pos_207134	-0.000808084
chr6_129719876_129719894_pos_431996	-0.000809202
chr3_194285983_194286001_pos_349816	-0.000809609
chr12_27626506_27626524_pos_116851	-0.000809801
chr11_45162958_45162976_pos_92748	-0.000810003
chr17_63040265_63040283_pos_213698	-0.000810756
chr3_133268805_133268823_pos_339338	-0.000812037
chr22_24436297_24436315_pos_305662	-0.000813259
chr14_100106718_100106736_pos_162756	-0.000813774
chr10_18215218_18215236_pos_56954	-0.000814715
chr12_20482574_20482592_pos_115651	-0.000815151
chr6_142927144_142927162_pos_435145	-0.000816638
chr14_92878130_92878148_pos_161715	-0.000818581
chr18_8340130_8340148_pos_220975	-0.000818771
chr19_13018767_13018785_pos_234985	-0.000819229
chr8_21676100_21676118_pos_470914	-0.000820779
chr17_74814966_74814984_pos_216167	-0.00082086
chr12_94708085_94708103_pos_126827	-0.000820916
chr8_67984816_67984834_pos_478679	-0.000822381
chr7_48638736_48638754_pos_452460	-0.000822528
chr3_141860925_141860943_pos_340774	-0.000824066
chr12_88639769_88639787_pos_124802	-0.000827097
chr10_127528396_127528414_pos_82783	-0.000831302
chr5_74643512_74643530_pos_386514	-0.000834364
chr6_54256875_54256893_pos_423616	-0.000834888
chr2_237600268_237600286_pos_283456	-0.000835075
chr5_66324598_66324616_pos_384445	-0.000835157
chr12_96130428_96130446_pos_127190	-0.000835387
chr9_132243088_132243106_pos_510756	-0.000836052
chr15_68113554_68113572_pos_174436	-0.000836531
chr1_8075636_8075654_pos_1849	-0.000837553
chr14_21085171_21085189_pos_149119	-0.00084
chr2_33317550_33317568_pos_248857	-0.000840568
chr7_75795984_75796002_pos_454832	-0.000841216
chr1_21238422_21238440_pos_6352	-0.000841455
chr6_36351250_36351268_pos_419231	-0.000841865
chr18_73829824_73829842_pos_230834	-0.000842703
chr9_17825058_17825076_pos_493632	-0.000843212
chr16_85462110_85462128_pos_196868	-0.000844953
chr21_42992561_42992579_pos_302260	-0.000845538
chr15_40334472_40334490_pos_167387	-0.000846352
chr3_99938474_99938492_pos_332325	-0.000847081
chr22_23775003_23775021_pos_305234	-0.000848366
chr1_74245840_74245858_pos_20511	-0.000849238
chr6_43267926_43267944_pos_421441	-0.000850966
chr17_61209090_61209108_pos_213315	-0.000852359
chr16_81554378_81554396_pos_195658	-0.000853605
chr3_149554162_149554180_pos_341605	-0.000854137
chr14_52021122_52021140_pos_152073	-0.000854708
chr5_143220882_143220900_pos_398597	-0.000855678
chr2_196284326_196284344_pos_274952	-0.00085667
chr2_33104902_33104920_pos_248659	-0.000857169
chr1_182674783_182674801_pos_35714	-0.000858275
chr11_20055591_20055609_pos_89831	-0.000858748
chr6_111832172_111832190_pos_428949	-0.000858771
chr3_29285698_29285716_pos_319368	-0.000859314
chr7_134290270_134290288_pos_462346	-0.000860011
chr6_41066456_41066474_pos_420713	-0.00086114
chr8_128932498_128932516_pos_487435	-0.00086425
chr4_52629206_52629224_pos_357517	-0.000865003
chr5_67807478_67807496_pos_385161	-0.000865156
chr7_129840986_129841004_pos_460948	-0.000866334
chr1_156673914_156673932_pos_30505	-0.000867837
chr15_63044718_63044736_pos_172204	-0.000869666
chr14_36384258_36384276_pos_151197	-0.000871001
chr3_25008116_25008134_pos_318654	-0.000872725
chr8_17769277_17769295_pos_469825	-0.000874165
chrX_96532871_96532889_pos_517112	-0.000876928
chr11_128153544_128153562_pos_107841	-0.000877067
chr6_13078490_13078508_pos_412623	-0.000877443
chr6_157089349_157089367_pos_438269	-0.000877687
chr14_101858026_101858044_pos_163152	-0.000879533
chr17_40542290_40542308_pos_207743	-0.000881944
chr1_54312982_54313000_pos_15308	-0.000884242
chr11_76576432_76576450_pos_99080	-0.000884611
chr5_159440652_159440670_pos_403773	-0.000884657
chr10_119272700_119272718_pos_80547	-0.000885827
chr1_12184468_12184486_pos_4119	-0.000886824
chr19_13018580_13018598_pos_234981	-0.000889199
chr5_169139729_169139747_pos_404789	-0.000890892
chr8_78583054_78583072_pos_479213	-0.000890922
chr14_85573627_85573645_pos_160397	-0.000891494
chr2_109279650_109279668_pos_263401	-0.000893983
chr1_27518070_27518088_pos_9041	-0.000894363
chr8_33099496_33099514_pos_474102	-0.000895271
chr6_6689590_6689608_pos_410567	-0.000896408
chr11_126373474_126373492_pos_107642	-0.000896877
chr6_142927292_142927310_pos_435148	-0.00089905
chr4_184730184_184730202_pos_374733	-0.000901396
chr17_8122100_8122118_pos_201236	-0.000902741
chr6_90170360_90170378_pos_426405	-0.000903533
chr4_10018880_10018898_pos_352970	-0.000903985
chr15_68813846_68813864_pos_175119	-0.000908384
chr3_170961900_170961918_pos_344386	-0.000910554
chr10_62054472_62054490_pos_64929	-0.000912675
chr3_99944136_99944154_pos_332331	-0.000913173
chr13_41781778_41781796_pos_140293	-0.000916467
chr16_24544494_24544512_pos_188763	-0.000916519
chr13_26978316_26978334_pos_136385	-0.000917015
chr8_22975456_22975474_pos_471507	-0.0009189
chr17_29370148_29370166_pos_205414	-0.000919113
chr13_59343388_59343406_pos_143070	-0.000919885
chr3_124826944_124826962_pos_336794	-0.000922873
chr7_42480092_42480110_pos_450782	-0.000922933
chr8_2046606_2046624_pos_466443	-0.000923051
chr1_7363534_7363552_pos_1468	-0.000923731
chr10_29659448_29659466_pos_59234	-0.000926537
chr18_10798210_10798228_pos_221597	-0.000928208
chr5_1835090_1835108_pos_376573	-0.000928495
chr2_191867086_191867104_pos_274796	-0.000928694
chr12_4143126_4143144_pos_112523	-0.000929988
chr8_75218449_75218467_pos_479105	-0.000930018
chr13_97502740_97502758_pos_145604	-0.000930843
chr3_141686804_141686822_pos_340714	-0.000931059
chr19_46970962_46970980_pos_240004	-0.000931619
chr1_3121690_3121708_pos_642	-0.000933313
chr12_76871202_76871220_pos_124094	-0.000934252
chr16_57800671_57800689_pos_191833	-0.00093464
chr2_63699196_63699214_pos_256075	-0.000936185
chr2_238596756_238596774_pos_284143	-0.000939214
chr5_113167142_113167160_pos_391292	-0.000939402
chr13_29140610_29140628_pos_137044	-0.000939993
chr7_29606584_29606602_pos_447901	-0.000941008
chr1_203548960_203548978_pos_39749	-0.000942752
chr4_37674164_37674182_pos_355620	-0.000942961
chr10_92839924_92839942_pos_73660	-0.000943092
chr10_31158368_31158386_pos_60032	-0.000943176
chr1_92754314_92754332_pos_23591	-0.000944266
chr8_105716705_105716723_pos_483297	-0.00094495
chr6_22668076_22668094_pos_416542	-0.000945255
chr13_59342436_59342454_pos_143056	-0.000945689
chr22_30383734_30383752_pos_307692	-0.000946149
chr15_65258508_65258526_pos_173242	-0.000946255
chr10_79291330_79291348_pos_70450	-0.00094666
chr1_145992308_145992326_pos_28576	-0.000946687
chr18_35117482_35117500_pos_225625	-0.000946795
chr20_34523278_34523296_pos_290355	-0.000946938
chr2_150472872_150472890_pos_268010	-0.000947648
chr2_217838872_217838890_pos_278898	-0.000947708
chr6_158003306_158003324_pos_438620	-0.000948178
chr4_186032400_186032418_pos_375817	-0.000949126
chr5_139141970_139141988_pos_396303	-0.000949458
chr5_32916828_32916846_pos_379634	-0.000950363
chr8_26010491_26010509_pos_472149	-0.000951363
chr8_10564173_10564191_pos_467506	-0.000952846
chr19_5308553_5308571_pos_233498	-0.000952893
chr15_38377769_38377787_pos_166730	-0.000953139
chr1_26907804_26907822_pos_8640	-0.000953753
chr8_118094647_118094665_pos_484276	-0.000955455
chr13_39417314_39417332_pos_139403	-0.000955463
chr2_208002285_208002303_pos_277350	-0.000956356
chr17_27381134_27381152_pos_204942	-0.000956866
chr8_29315596_29315614_pos_473306	-0.000957725
chr15_64882312_64882330_pos_173071	-0.000957989
chr14_67458094_67458112_pos_155832	-0.000958556
chr2_85136950_85136968_pos_259271	-0.000959031
chr10_89352015_89352033_pos_72350	-0.000960056
chr6_138429208_138429226_pos_433606	-0.000960405
chr1_245327477_245327495_pos_51449	-0.000961114
chr3_14877200_14877218_pos_316989	-0.000963282
chr20_38812758_38812776_pos_291864	-0.000964099
chr15_62509578_62509596_pos_171702	-0.000965711
chr15_77672396_77672414_pos_178060	-0.00096669
chr5_126354264_126354282_pos_393692	-0.000967911
chr3_114380740_114380758_pos_334152	-0.000968371
chr3_159860988_159861006_pos_343514	-0.000969068
chr16_73019932_73019950_pos_194270	-0.000969546
chr5_132460066_132460084_pos_394733	-0.000969854
chr17_8649818_8649836_pos_201524	-0.000969988
chr6_16398666_16398684_pos_414153	-0.000971023
chr9_2632779_2632797_pos_491294	-0.000971097
chr10_71244788_71244806_pos_66814	-0.000973376
chr5_119337706_119337724_pos_392117	-0.000974442
chr8_95101134_95101152_pos_480871	-0.000978652
chr11_76735302_76735320_pos_99236	-0.000980972
chr12_65429966_65429984_pos_122394	-0.000982084
chr1_54544264_54544282_pos_15541	-0.000982551
chr19_35098878_35098896_pos_237632	-0.000986128
chr1_164706755_164706773_pos_31889	-0.000986898
chr4_141077729_141077747_pos_367993	-0.000987913
chr19_41478665_41478683_pos_238796	-0.0009883
chr16_4324410_4324428_pos_185869	-0.00098853
chr8_100510211_100510229_pos_481949	-0.000988545
chr8_66128591_66128609_pos_478376	-0.000989465
chr7_94658096_94658114_pos_456663	-0.000991701
chr10_131994116_131994134_pos_83467	-0.000993317
chr2_215422000_215422018_pos_277744	-0.000993404
chr7_47253730_47253748_pos_451796	-0.000994306
chr4_174218251_174218269_pos_373812	-0.000996203
chr1_225834498_225834516_pos_45845	-0.000997358
chr17_928322_928340_pos_198847	-0.00100045
chr3_129577508_129577526_pos_338799	-0.00100193
chr4_148054173_148054191_pos_369538	-0.00100241
chr14_23446504_23446522_pos_149534	-0.00100291
chr10_86712227_86712245_pos_71615	-0.00100315
chr3_188391156_188391174_pos_348596	-0.00100358
chr17_40075346_40075364_pos_207344	-0.00100426
chr17_15410082_15410100_pos_202842	-0.00100595
chr12_2172941_2172959_pos_111168	-0.00100597
chr7_137993000_137993018_pos_463818	-0.00100672
chr2_164975182_164975200_pos_270567	-0.0010079
chr17_65931746_65931764_pos_214391	-0.00100838
chr2_60485796_60485814_pos_255435	-0.00101052
chr6_43493488_43493506_pos_421515	-0.00101054
chr6_138031884_138031902_pos_433533	-0.00101074
chr15_60344155_60344173_pos_171081	-0.00101122
chr1_219659251_219659269_pos_44534	-0.00101124
chr10_97024590_97024608_pos_74851	-0.00101148
chr1_62045676_62045694_pos_18216	-0.00101345
chr6_11210022_11210040_pos_411695	-0.0010147
chr15_100114918_100114936_pos_184273	-0.00101528
chr1_235079935_235079953_pos_49909	-0.00101741
chr2_152303832_152303850_pos_268287	-0.00101785
chr7_12715942_12715960_pos_444649	-0.00101819
chr10_10891894_10891912_pos_54636	-0.00101848
chr19_36136326_36136344_pos_237732	-0.0010196
chr6_89368288_89368306_pos_426176	-0.00102013
chr10_91587056_91587074_pos_73221	-0.00102037
chr17_60720928_60720946_pos_213161	-0.0010214
chr12_19683316_19683334_pos_115262	-0.00102145
chr6_36906810_36906828_pos_419568	-0.00102152
chr22_17381721_17381739_pos_303783	-0.00102162
chr6_3789476_3789494_pos_409744	-0.0010218
chr22_37546290_37546308_pos_310102	-0.00102234
chrX_140765384_140765402_pos_518880	-0.00102264
chr6_134827246_134827264_pos_432819	-0.00102378
chr1_228085611_228085629_pos_46608	-0.00102398
chr3_177335968_177335986_pos_345718	-0.00102412
chr3_46850050_46850068_pos_324060	-0.00102452
chr2_65608554_65608572_pos_256764	-0.00102467
chr2_133841854_133841872_pos_266126	-0.00102504
chr11_12183210_12183228_pos_87034	-0.00102736
chr12_114398112_114398130_pos_131322	-0.00102743
chr20_53774531_53774549_pos_295670	-0.00102838
chr15_31333140_31333158_pos_165142	-0.00102978
chr2_66446578_66446596_pos_256898	-0.00103031
chr3_150413008_150413026_pos_342045	-0.00103224
chr2_217106858_217106876_pos_278485	-0.00103255
chr3_71063364_71063382_pos_329789	-0.00103287
chr5_149465272_149465290_pos_400365	-0.00103436
chr8_54288462_54288480_pos_477181	-0.00103439
chr13_50420021_50420039_pos_142356	-0.00103466
chr14_34105070_34105088_pos_150973	-0.00103682
chr6_30753170_30753188_pos_417647	-0.0010375
chr5_2755869_2755887_pos_376821	-0.00103949
chr6_158284180_158284198_pos_438756	-0.00104045
chr11_122159390_122159408_pos_106329	-0.00104055
chr8_42001726_42001744_pos_475848	-0.00104192
chr1_39214090_39214108_pos_11693	-0.0010423
chr8_11688718_11688736_pos_468120	-0.00104237
chr1_74426218_74426236_pos_20656	-0.00104441
chr20_602510_602528_pos_285235	-0.001046
chr8_60716284_60716302_pos_477907	-0.00104635
chr3_114687072_114687090_pos_334336	-0.00104639
chr3_61980346_61980364_pos_327270	-0.00104685
chr9_95007040_95007058_pos_501118	-0.00104716
chr2_159089102_159089120_pos_269067	-0.00104779
chr13_20817090_20817108_pos_135274	-0.00104814
chr17_12247970_12247988_pos_202193	-0.00104902
chr5_172174786_172174804_pos_405717	-0.00105071
chr1_74240040_74240058_pos_20488	-0.00105102
chr1_36161592_36161610_pos_11121	-0.00105267
chr6_113745268_113745286_pos_429490	-0.00105367
chr17_19271548_19271566_pos_204347	-0.00105559
chr16_84175402_84175420_pos_196234	-0.00105624
chrX_54482333_54482351_pos_515811	-0.0010583
chr5_123530903_123530921_pos_392513	-0.00105885
chr9_115945028_115945046_pos_505571	-0.00106141
chr15_101069128_101069146_pos_184457	-0.00106232
chr3_149707089_149707107_pos_341798	-0.00106234
chr5_134236376_134236394_pos_394992	-0.00106248
chr18_6430748_6430766_pos_220477	-0.0010631
chr14_63438113_63438131_pos_155108	-0.00106474
chr3_52019858_52019876_pos_325168	-0.00106579
chr2_110980564_110980582_pos_263759	-0.001066
chr1_12594226_12594244_pos_4582	-0.00106697
chr2_46299424_46299442_pos_253068	-0.00106791
chr1_194069780_194069798_pos_37540	-0.00106865
chr5_172867494_172867512_pos_406298	-0.00106949
chr4_26780656_26780674_pos_355170	-0.00106963
chr1_145783664_145783682_pos_28395	-0.00107302
chr9_77851700_77851718_pos_497840	-0.00107506
chr6_169428784_169428802_pos_441673	-0.00107688
chrX_138759474_138759492_pos_518804	-0.00107745
chr3_141108882_141108900_pos_340401	-0.00107819
chr18_34738546_34738564_pos_225443	-0.00107995
chr5_82352246_82352264_pos_388024	-0.00108117
chr2_28635382_28635400_pos_247237	-0.00108268
chr7_137084338_137084356_pos_463326	-0.0010847
chr7_132464846_132464864_pos_462138	-0.00108651
chr3_185317458_185317476_pos_347204	-0.00108724
chr6_26171590_26171608_pos_417094	-0.00108757
chr13_28501694_28501712_pos_136728	-0.00109044
chr5_124866037_124866055_pos_393268	-0.00109051
chr3_188477060_188477078_pos_348649	-0.00109062
chr5_150490887_150490905_pos_401121	-0.00109402
chr4_83548701_83548719_pos_361217	-0.00109428
chr2_33021946_33021964_pos_248573	-0.00109547
chr3_107198698_107198716_pos_333017	-0.00109853
chr3_172292076_172292094_pos_345303	-0.00110118
chr17_44979784_44979802_pos_209310	-0.0011015
chr11_11296616_11296634_pos_86263	-0.00110224
chr17_73293714_73293732_pos_215764	-0.00110292
chr22_35620818_35620836_pos_309097	-0.00110341
chr4_75745617_75745635_pos_359742	-0.00110403
chr6_16838120_16838138_pos_414613	-0.00110515
chr10_25082702_25082720_pos_58429	-0.00110602
chr10_63720778_63720796_pos_65470	-0.00110641
chr2_159134138_159134156_pos_269167	-0.00110704
chr18_48679598_48679616_pos_227506	-0.00110778
chr6_69139098_69139116_pos_424300	-0.00110983
chr5_122442936_122442954_pos_392331	-0.00111553
chr7_102993036_102993054_pos_458004	-0.00111646
chr4_94408131_94408149_pos_362323	-0.00111934
chr3_100161300_100161318_pos_332532	-0.00112021
chr14_61104975_61104993_pos_154400	-0.00112098
chr22_17371058_17371076_pos_303743	-0.00112189
chr3_193853591_193853609_pos_349484	-0.00112226
chr17_42379339_42379357_pos_208146	-0.00112481
chr14_51906012_51906030_pos_151996	-0.00112544
chr8_105660666_105660684_pos_483263	-0.00112824
chr14_52125076_52125094_pos_152219	-0.00112871
chr14_69630808_69630826_pos_157435	-0.00112926
chr10_44030378_44030396_pos_62181	-0.00112965
chrX_154047170_154047188_pos_519292	-0.00113034
chr2_235725322_235725340_pos_282626	-0.00113054
chr18_63237552_63237570_pos_230515	-0.00113267
chr1_230299312_230299330_pos_47379	-0.00113603
chr1_1128578_1128596_pos_54	-0.00113869
chr5_172751997_172752015_pos_406159	-0.00113963
chr10_76115681_76115699_pos_68625	-0.00114035
chr2_28414714_28414732_pos_247113	-0.00114186
chr6_135938759_135938777_pos_432939	-0.00114239
chr4_23904066_23904084_pos_354467	-0.00114448
chr6_16670208_16670226_pos_414392	-0.00114508
chr5_107812830_107812848_pos_390354	-0.00114644
chr18_36306243_36306261_pos_225844	-0.00114669
chr11_34303264_34303282_pos_91273	-0.00114691
chr3_72291284_72291302_pos_330562	-0.00114806
chr22_38864876_38864894_pos_310811	-0.00115033
chr11_12200782_12200800_pos_87067	-0.00115113
chr12_2552139_2552157_pos_111622	-0.00115137
chr15_74783624_74783642_pos_177240	-0.00115145
chr12_53483259_53483277_pos_120709	-0.00115392
chr1_208256194_208256212_pos_41939	-0.00115446
chr11_76561396_76561414_pos_99070	-0.00115568
chr6_55869422_55869440_pos_423720	-0.00115595
chr1_170699260_170699278_pos_33471	-0.00115873
chr4_94548561_94548579_pos_362518	-0.00115904
chr17_57088338_57088356_pos_211736	-0.00115913
chr1_46643570_46643588_pos_14179	-0.00115982
chr4_108360164_108360182_pos_363578	-0.00116111
chr2_100832030_100832048_pos_261458	-0.00116138
chr6_150180454_150180472_pos_436603	-0.0011614
chr10_3249100_3249118_pos_52537	-0.00116252
chr15_66803310_66803328_pos_173748	-0.00116297
chr6_46933895_46933913_pos_422671	-0.00116306
chr1_244918526_244918544_pos_51226	-0.00116473
chr16_72877560_72877578_pos_194169	-0.00116543
chr6_11433238_11433256_pos_411958	-0.00116621
chr13_101869060_101869078_pos_146355	-0.00116637
chr21_43301300_43301318_pos_302333	-0.00116663
chr4_53541394_53541412_pos_357954	-0.00116811
chr3_187929444_187929462_pos_348081	-0.00116865
chr10_122204818_122204836_pos_81485	-0.0011704
chr12_49664676_49664694_pos_119543	-0.00117141
chr22_38313968_38313986_pos_310568	-0.00117275
chr6_683988_684006_pos_408690	-0.00117298
chr9_131236988_131237006_pos_509984	-0.00117417
chr20_44979388_44979406_pos_293086	-0.00117737
chr2_28976776_28976794_pos_247363	-0.00117744
chr1_226687680_226687698_pos_46178	-0.00117756
chr19_14560344_14560362_pos_235433	-0.00117769
chr5_136067060_136067078_pos_395438	-0.00117837
chr5_68265496_68265514_pos_385438	-0.00117868
chr5_172443608_172443626_pos_405807	-0.00117903
chr3_42032323_42032341_pos_322515	-0.00118203
chr7_49776198_49776216_pos_452536	-0.0011821
chr3_23501700_23501718_pos_318322	-0.00118695
chr2_72149636_72149654_pos_258539	-0.00118757
chr2_217937594_217937612_pos_279096	-0.00118814
chr6_42406852_42406870_pos_421249	-0.00118821
chr1_226920694_226920712_pos_46318	-0.00118828
chr11_129324234_129324252_pos_108646	-0.00118865
chr6_149082358_149082376_pos_436336	-0.00118873
chr3_119279194_119279212_pos_334585	-0.00118918
chr13_79659456_79659474_pos_144461	-0.00119212
chr12_124519029_124519047_pos_134225	-0.0011931
chr7_74023310_74023328_pos_454429	-0.00119497
chr9_91101645_91101663_pos_499719	-0.00119509
chr10_97385668_97385686_pos_74895	-0.00119524
chr19_935083_935101_pos_232065	-0.00119578
chr1_41493086_41493104_pos_12539	-0.0011963
chr1_203463872_203463890_pos_39632	-0.00119946
chr6_152112801_152112819_pos_437288	-0.00119993
chr2_19352060_19352078_pos_245178	-0.0012017
chr7_699427_699445_pos_442237	-0.00120275
chr1_74245508_74245526_pos_20506	-0.00120319
chr3_179015634_179015652_pos_346344	-0.00120324
chr9_16522394_16522412_pos_493580	-0.00120571
chr1_203036466_203036484_pos_39303	-0.00120675
chr10_91621964_91621982_pos_73372	-0.00120699
chr2_237600192_237600210_pos_283455	-0.00120836
chr5_153572404_153572422_pos_402018	-0.00120852
chr17_75807075_75807093_pos_216526	-0.00121161
chr13_40352369_40352387_pos_139846	-0.00121186
chr11_69041609_69041627_pos_97074	-0.00121251
chr7_90574634_90574652_pos_455881	-0.00121281
chr10_72785576_72785594_pos_67623	-0.00121294
chr11_12829398_12829416_pos_87696	-0.00121477
chr2_13001644_13001662_pos_244210	-0.0012149
chr6_168967703_168967721_pos_441551	-0.00121522
chr10_72098194_72098212_pos_67313	-0.0012156
chr10_28683406_28683424_pos_58678	-0.00121684
chr17_64024412_64024430_pos_213908	-0.00121738
chr12_12398117_12398135_pos_114201	-0.00122031
chr10_101566614_101566632_pos_75767	-0.00122124
chr1_162626890_162626908_pos_31399	-0.00122344
chr5_1931815_1931833_pos_376691	-0.00122368
chr18_25347210_25347228_pos_224454	-0.00122404
chr3_24434055_24434073_pos_318623	-0.0012258
chr3_171771444_171771462_pos_344873	-0.00122632
chr10_73560246_73560264_pos_67715	-0.0012283
chr22_35834934_35834952_pos_309203	-0.0012297
chr11_107840954_107840972_pos_102460	-0.00123102
chr22_30196548_30196566_pos_307556	-0.0012317
chr20_17505196_17505214_pos_287632	-0.00123228
chr1_183283165_183283183_pos_35978	-0.00123292
chr12_118188356_118188374_pos_132296	-0.00123299
chr6_160010288_160010306_pos_439294	-0.00123478
chr2_11386477_11386495_pos_243519	-0.00123575
chr3_25590076_25590094_pos_318918	-0.00123698
chr10_33316010_33316028_pos_60761	-0.00123741
chrX_124274702_124274720_pos_518005	-0.001238
chr11_11988258_11988276_pos_86646	-0.00123854
chr1_208183440_208183458_pos_41771	-0.00123916
chr1_62338018_62338036_pos_18315	-0.00124244
chr12_3254948_3254966_pos_112190	-0.00124267
chr8_37727024_37727042_pos_474430	-0.0012427
chr4_88820794_88820812_pos_362076	-0.00124339
chr1_81410690_81410708_pos_21273	-0.0012438
chr3_195159550_195159568_pos_350539	-0.00124485
chr1_81407382_81407400_pos_21252	-0.00124558
chr1_6673424_6673442_pos_1278	-0.00124802
chr2_16335279_16335297_pos_244524	-0.00124806
chr1_33008872_33008890_pos_10513	-0.00124904
chr8_11684576_11684594_pos_468102	-0.00125035
chr2_46300378_46300396_pos_253077	-0.00125068
chr11_22726030_22726048_pos_90008	-0.0012509
chr5_138732632_138732650_pos_396111	-0.00125109
chr11_128901952_128901970_pos_108551	-0.00125176
chr5_32193780_32193798_pos_379435	-0.00125191
chr11_15969339_15969357_pos_88367	-0.00125201
chr3_40268440_40268458_pos_322063	-0.00125253
chr1_154839986_154840004_pos_29906	-0.00125297
chr2_12719898_12719916_pos_243975	-0.00125319
chr7_152460507_152460525_pos_465694	-0.00125445
chr6_47147240_47147258_pos_422817	-0.00125569
chr5_54458348_54458366_pos_381864	-0.00125586
chr9_35499594_35499612_pos_495142	-0.00125672
chr10_104260962_104260980_pos_77158	-0.00125841
chr10_114825906_114825924_pos_80146	-0.00125967
chr5_172659434_172659452_pos_406000	-0.00126048
chr3_69292678_69292696_pos_329184	-0.00126144
chr6_42252180_42252198_pos_421177	-0.00126193
chr1_246795554_246795572_pos_51939	-0.00126257
chr12_79959556_79959574_pos_124389	-0.00126275
chr1_208682044_208682062_pos_42010	-0.00126298
chr10_114023310_114023328_pos_79423	-0.00126606
chr13_26423120_26423138_pos_136265	-0.00126632
chr7_44398658_44398676_pos_451258	-0.00126642
chr14_59359702_59359720_pos_154066	-0.00126691
chr2_99707094_99707112_pos_261156	-0.00126866
chr5_138972535_138972553_pos_396197	-0.00126918
chr14_68210868_68210886_pos_155994	-0.0012695
chr2_160920885_160920903_pos_269979	-0.00126965
chr3_71890978_71890996_pos_330413	-0.00127045
chr15_51837934_51837952_pos_169481	-0.00127153
chr1_145782726_145782744_pos_28391	-0.00127176
chr5_57862703_57862721_pos_383270	-0.00127189
chr11_79209754_79209772_pos_99870	-0.00127261
chr5_72471065_72471083_pos_386040	-0.00127329
chr16_8850550_8850568_pos_186360	-0.00127368
chr5_56496801_56496819_pos_382739	-0.00127531
chr17_77676234_77676252_pos_217377	-0.00127703
chr1_19477052_19477070_pos_6093	-0.00127722
chr3_187947870_187947888_pos_348085	-0.00127774
chr6_118546440_118546458_pos_430239	-0.0012787
chr5_149915806_149915824_pos_400776	-0.00127945
chr14_59424378_59424396_pos_154184	-0.00127959
chr13_40191014_40191032_pos_139746	-0.00128048
chr12_4252798_4252816_pos_112555	-0.00128147
chr10_31808668_31808686_pos_60264	-0.00128191
chr9_109746660_109746678_pos_503635	-0.00128367
chr18_25098226_25098244_pos_224211	-0.0012838
chr7_136872582_136872600_pos_463135	-0.0012861
chr2_30225818_30225836_pos_247569	-0.00128649
chr3_48747946_48747964_pos_324511	-0.00128715
chr2_207502454_207502472_pos_277201	-0.00128905
chr3_195155373_195155391_pos_350531	-0.00128949
chr15_101105226_101105244_pos_184491	-0.00129018
chr6_110566820_110566838_pos_428413	-0.0012905
chr1_167797376_167797394_pos_32710	-0.00129079
chr13_110239825_110239843_pos_147394	-0.00129119
chr17_2724133_2724151_pos_200108	-0.00129242
chr10_131998878_131998896_pos_83491	-0.0012926
chr8_125392647_125392665_pos_486466	-0.00129275
chr3_46851866_46851884_pos_324074	-0.00129434
chr7_19377431_19377449_pos_445679	-0.00129762
chr17_79835109_79835127_pos_218372	-0.00129802
chr1_160149836_160149854_pos_30940	-0.00129809
chr8_22695802_22695820_pos_471372	-0.0012997
chr8_10313194_10313212_pos_467431	-0.00129986
chr6_163291928_163291946_pos_439935	-0.00130003
chr6_1615820_1615838_pos_408819	-0.00130079
chr5_157020916_157020934_pos_402869	-0.00130096
chr1_177301146_177301164_pos_34642	-0.00130229
chr12_77835992_77836010_pos_124172	-0.00130278
chr10_60934848_60934866_pos_64517	-0.00130391
chr15_98504110_98504128_pos_182954	-0.00130391
chr7_113504365_113504383_pos_459429	-0.00130398
chr6_118372298_118372316_pos_430011	-0.00130476
chr3_156594502_156594520_pos_342771	-0.00130514
chr7_472049_472067_pos_442015	-0.00130635
chr2_158842293_158842311_pos_268838	-0.00130705
chr13_40986508_40986526_pos_140045	-0.00130754
chr4_88821287_88821305_pos_362080	-0.00130933
chr16_73172716_73172734_pos_194511	-0.00130934
chr16_68286272_68286290_pos_193353	-0.00130939
chr10_88226413_88226431_pos_71932	-0.00131069
chr4_53930080_53930098_pos_358125	-0.00131215
chr16_3548137_3548155_pos_185348	-0.00131255
chr8_11834382_11834400_pos_468521	-0.00131529
chr5_61401932_61401950_pos_383965	-0.00131553
chr7_76282628_76282646_pos_454957	-0.00131629
chr7_74514126_74514144_pos_454619	-0.00131771
chr15_64635506_64635524_pos_172851	-0.00131778
chr13_112731468_112731486_pos_148310	-0.00131784
chr12_124382112_124382130_pos_133989	-0.00132145
chr10_62637868_62637886_pos_65120	-0.0013216
chr10_110021502_110021520_pos_77572	-0.00132214
chr1_58873830_58873848_pos_16759	-0.00132643
chr6_6742066_6742084_pos_410670	-0.00132649
chr8_124195268_124195286_pos_485797	-0.00132853
chr14_55133562_55133580_pos_153161	-0.00132869
chr12_1650452_1650470_pos_110787	-0.00132965
chr9_27067970_27067988_pos_494379	-0.00133416
chr6_135568461_135568479_pos_432867	-0.00133498
chr2_85216018_85216036_pos_259305	-0.00133512
chr1_111850290_111850308_pos_26426	-0.00133571
chr5_155094474_155094492_pos_402569	-0.00133574
chr10_78807130_78807148_pos_69706	-0.00133606
chr8_10426474_10426492_pos_467497	-0.00133612
chr20_48295012_48295030_pos_293882	-0.00133945
chr8_120748000_120748018_pos_484776	-0.00133965
chr7_107253665_107253683_pos_458708	-0.00133983
chr6_152314464_152314482_pos_437396	-0.00134159
chr16_66660952_66660970_pos_192824	-0.00134183
chr2_8841758_8841776_pos_242730	-0.00134366
chr8_10628954_10628972_pos_467531	-0.00134459
chr12_3264158_3264176_pos_112231	-0.00134502
chr4_168731240_168731258_pos_372543	-0.00134538
chr4_55005062_55005080_pos_358388	-0.00134601
chr6_18504218_18504236_pos_415450	-0.00134604
chr18_26058666_26058684_pos_224563	-0.00134663
chr3_13072990_13073008_pos_316475	-0.0013467
chr12_104644078_104644096_pos_128066	-0.00134756
chr19_40744734_40744752_pos_238620	-0.00134758
chr11_12680370_12680388_pos_87427	-0.00134786
chr2_20135844_20135862_pos_245434	-0.00134835
chr9_93186440_93186458_pos_500438	-0.00134862
chr3_50275454_50275472_pos_324863	-0.00134893
chr6_21158276_21158294_pos_415902	-0.00135034
chr10_44301250_44301268_pos_62247	-0.00135051
chr17_77387726_77387744_pos_217221	-0.00135156
chr15_91409509_91409527_pos_181317	-0.00135219
chr6_111463254_111463272_pos_428552	-0.00135258
chr20_1831090_1831108_pos_285360	-0.0013551
chr14_95308217_95308235_pos_162213	-0.00135585
chr2_217964444_217964462_pos_279169	-0.00135631
chr20_32982784_32982802_pos_290051	-0.0013593
chr10_50555574_50555592_pos_63329	-0.00135948
chr5_150487728_150487746_pos_401105	-0.00135964
chr7_108077881_108077899_pos_459038	-0.00135967
chr4_7965470_7965488_pos_352597	-0.00136029
chr19_55100228_55100246_pos_241284	-0.00136105
chr13_28954420_28954438_pos_136888	-0.00136176
chr3_178318477_178318495_pos_346181	-0.00136196
chr21_25732166_25732184_pos_298386	-0.00136208
chr1_30801974_30801992_pos_9815	-0.00136371
chr1_35886177_35886195_pos_11070	-0.00136382
chr8_133567764_133567782_pos_488796	-0.00136468
chr7_28112998_28113016_pos_447370	-0.00136478
chr4_183797810_183797828_pos_374272	-0.00136487
chr5_147383066_147383084_pos_399147	-0.00136501
chr12_26112900_26112918_pos_116299	-0.00136635
chr8_23553554_23553572_pos_471717	-0.00136847
chr8_101986697_101986715_pos_482395	-0.0013689
chr14_52701120_52701138_pos_152251	-0.00136926
chr9_38067094_38067112_pos_495896	-0.00136999
chr3_185317418_185317436_pos_347203	-0.00137062
chr20_9120047_9120065_pos_286740	-0.00137297
chr14_52954682_52954700_pos_152327	-0.00137358
chr6_6677094_6677112_pos_410541	-0.0013736
chr18_58287782_58287800_pos_229331	-0.00137489
chr2_40514854_40514872_pos_251025	-0.00138082
chr15_90174894_90174912_pos_180970	-0.00138142
chr18_13222048_13222066_pos_222020	-0.00138227
chr12_7959266_7959284_pos_113485	-0.00138314
chr17_61009333_61009351_pos_213212	-0.00138356
chr17_45073880_45073898_pos_209399	-0.00138427
chr3_29695772_29695790_pos_319605	-0.00138429
chr5_168172819_168172837_pos_404380	-0.00138433
chr8_100471981_100471999_pos_481920	-0.00138517
chr9_4603946_4603964_pos_491591	-0.00138542
chr11_8389766_8389784_pos_85371	-0.00138562
chr14_62654793_62654811_pos_155028	-0.00138604
chr3_156558404_156558422_pos_342749	-0.0013862
chr2_42961640_42961658_pos_251751	-0.0013877
chr2_121532476_121532494_pos_264961	-0.00139061
chr22_38313501_38313519_pos_310562	-0.00139102
chr16_50603766_50603784_pos_190427	-0.00139207
chr7_42096686_42096704_pos_450724	-0.00139208
chr1_42279224_42279242_pos_12971	-0.00139356
chr5_16491068_16491086_pos_378799	-0.00139384
chr4_158866111_158866129_pos_371775	-0.00139389
chr1_212628300_212628318_pos_42878	-0.0013966
chr2_134301276_134301294_pos_266444	-0.00139685
chr1_67722827_67722845_pos_19991	-0.00139732
chr10_25682496_25682514_pos_58446	-0.00139765
chr3_37468532_37468550_pos_320981	-0.00139979
chr5_142803652_142803670_pos_398109	-0.00140195
chr8_40993928_40993946_pos_475490	-0.00140417
chr10_60964664_60964682_pos_64528	-0.00140434
chr11_130455042_130455060_pos_108960	-0.00140498
chr1_209616960_209616978_pos_42113	-0.00140522
chr18_58545568_58545586_pos_229494	-0.0014061
chr11_130612702_130612720_pos_109195	-0.00140874
chr5_145975608_145975626_pos_398960	-0.00140959
chr10_61837928_61837946_pos_64625	-0.00140993
chr17_57852428_57852446_pos_212389	-0.00141047
chr2_65003070_65003088_pos_256567	-0.00141104
chr16_87557350_87557368_pos_197738	-0.00141124
chr2_64667208_64667226_pos_256381	-0.00141226
chr2_226031652_226031670_pos_280835	-0.0014131
chr13_51906636_51906654_pos_142866	-0.00141474
chr7_5457964_5457982_pos_443730	-0.00141507
chr19_32337138_32337156_pos_237336	-0.00141516
chr1_206462006_206462024_pos_40973	-0.00141522
chr4_105622536_105622554_pos_363361	-0.00141635
chr2_26913800_26913818_pos_246609	-0.00141651
chr10_104301116_104301134_pos_77193	-0.00141695
chr11_118006818_118006836_pos_104918	-0.00141857
chr12_42736384_42736402_pos_117821	-0.00141983
chr3_186194292_186194310_pos_347386	-0.00142073
chr15_99472834_99472852_pos_183871	-0.00142164
chr12_121788426_121788444_pos_133106	-0.00142234
chr2_100072625_100072643_pos_261293	-0.00142267
chr6_163839047_163839065_pos_440506	-0.00142285
chr22_17350552_17350570_pos_303703	-0.00142351
chr8_23799273_23799291_pos_471786	-0.0014244
chr10_34764916_34764934_pos_61214	-0.00142448
chr12_109606967_109606985_pos_129947	-0.00142484
chr16_29977548_29977566_pos_189533	-0.00142503
chr7_37339068_37339086_pos_450165	-0.00142569
chr14_54174108_54174126_pos_152565	-0.00142593
chr17_1787750_1787768_pos_199418	-0.00142725
chr1_245307294_245307312_pos_51412	-0.00142876
chr19_42282476_42282494_pos_238946	-0.001429
chr6_87698822_87698840_pos_426036	-0.00143007
chr7_23475064_23475082_pos_446416	-0.0014305
chr8_61712504_61712522_pos_478234	-0.00143172
chr5_41457049_41457067_pos_381048	-0.00143173
chr5_15366788_15366806_pos_378447	-0.00143212
chr12_93310333_93310351_pos_126058	-0.00143267
chr2_15635286_15635304_pos_244277	-0.00143454
chr3_100024914_100024932_pos_332395	-0.00143464
chr15_95471292_95471310_pos_182550	-0.00143529
chrX_140712616_140712634_pos_518856	-0.00143779
chr14_58817870_58817888_pos_153707	-0.00143887
chr13_36334068_36334086_pos_139015	-0.00144086
chr8_21036622_21036640_pos_470843	-0.00144112
chr1_24010790_24010808_pos_7515	-0.00144264
chr10_28382060_28382078_pos_58605	-0.00144604
chr11_115267167_115267185_pos_104132	-0.00144644
chr1_40799132_40799150_pos_12170	-0.00144661
chr11_133946648_133946666_pos_109814	-0.00144889
chr15_37109716_37109734_pos_166581	-0.00144944
chr9_81902310_81902328_pos_498153	-0.00145092
chr2_1654170_1654188_pos_241687	-0.00145124
chr2_126673987_126674005_pos_265150	-0.00145548
chr7_129825174_129825192_pos_460902	-0.00145554
chrX_129604099_129604117_pos_518062	-0.00145591
chr2_17609009_17609027_pos_244774	-0.00145592
chr6_36351338_36351356_pos_419232	-0.00145611
chr11_29979164_29979182_pos_90458	-0.00145657
chr5_65880850_65880868_pos_384420	-0.00145929
chr5_107653796_107653814_pos_390333	-0.00146326
chr3_120471827_120471845_pos_335247	-0.0014633
chr5_158698168_158698186_pos_403435	-0.00146463
chr1_62280018_62280036_pos_18284	-0.00146572
chr15_92804462_92804480_pos_182010	-0.00146756
chr2_168635250_168635268_pos_271074	-0.00146784
chr11_13261606_13261624_pos_87889	-0.00146871
chr3_53675056_53675074_pos_325744	-0.00146935
chr19_46913227_46913245_pos_239930	-0.00146998
chr8_18848408_18848426_pos_470203	-0.00147062
chr1_59517094_59517112_pos_17127	-0.00147099
chr2_160028672_160028690_pos_269443	-0.00147278
chr6_17284989_17285007_pos_414833	-0.00147535
chr14_25003834_25003852_pos_149848	-0.00147662
chr2_106844538_106844556_pos_263004	-0.00147692
chr1_31628140_31628158_pos_10041	-0.0014792
chr1_179353990_179354008_pos_35087	-0.00147921
chr15_91962938_91962956_pos_181696	-0.0014804
chr5_143682296_143682314_pos_398786	-0.00148354
chr10_70430874_70430892_pos_66375	-0.0014867
chr6_15502937_15502955_pos_413695	-0.0014868
chr7_35256370_35256388_pos_449210	-0.0014875
chr3_58630206_58630224_pos_326901	-0.00148792
chr10_95355420_95355438_pos_74185	-0.00149073
chr22_32614267_32614285_pos_308135	-0.0014921
chr14_68672156_68672174_pos_156764	-0.00149281
chr20_23201144_23201162_pos_288848	-0.00149379
chr5_115634510_115634528_pos_391732	-0.00149443
chr17_8420587_8420605_pos_201354	-0.00149456
chr9_97504654_97504672_pos_501696	-0.00149631
chr10_3045430_3045448_pos_52308	-0.0014974
chr20_10609874_10609892_pos_287044	-0.00149877
chr5_112338853_112338871_pos_391020	-0.00149911
chr2_171574248_171574266_pos_271395	-0.00150168
chr11_132111722_132111740_pos_109644	-0.00150339
chr7_30800881_30800899_pos_448286	-0.00150452
chr1_17552130_17552148_pos_5679	-0.00150662
chr20_32528841_32528859_pos_289909	-0.00150672
chr8_120154016_120154034_pos_484554	-0.00150834
chr3_146166630_146166648_pos_341163	-0.00150924
chr5_125411170_125411188_pos_393527	-0.00150962
chr12_62632098_62632116_pos_121787	-0.0015114
chr11_86696188_86696206_pos_100495	-0.00151153
chr14_72544914_72544932_pos_157982	-0.00151182
chr6_118284042_118284060_pos_429917	-0.00151212
chr16_20857566_20857584_pos_188239	-0.00151237
chr17_45197970_45197988_pos_209492	-0.0015127
chr15_77675916_77675934_pos_178061	-0.00151354
chr8_59017144_59017162_pos_477777	-0.00151361
chr10_17062566_17062584_pos_56668	-0.00151416
chr9_91818024_91818042_pos_499946	-0.00151427
chr19_38023546_38023564_pos_237803	-0.00151547
chr14_103910586_103910604_pos_163778	-0.00151702
chr10_4086439_4086457_pos_53258	-0.00151708
chr6_21024634_21024652_pos_415860	-0.00151784
chr18_10936334_10936352_pos_221627	-0.00152036
chr19_18851554_18851572_pos_236746	-0.00152117
chr2_168635441_168635459_pos_271079	-0.00152119
chr4_76614756_76614774_pos_360108	-0.00152126
chr12_6617952_6617970_pos_113342	-0.00152393
chr1_210291736_210291754_pos_42338	-0.00152591
chr16_11034300_11034318_pos_186745	-0.00152612
chr2_38092460_38092478_pos_250027	-0.0015265
chr5_54656690_54656708_pos_382026	-0.00152654
chr3_99958362_99958380_pos_332357	-0.00152718
chr5_43009418_43009436_pos_381322	-0.00152724
chr6_139881958_139881976_pos_434409	-0.001528
chr13_41640292_41640310_pos_140209	-0.0015285
chr2_237309277_237309295_pos_283219	-0.00152927
chr9_617670_617688_pos_490752	-0.00152983
chr11_57765272_57765290_pos_94231	-0.00153059
chr20_38617751_38617769_pos_291840	-0.00153219
chr18_76455350_76455368_pos_231412	-0.00153224
chr12_65892406_65892424_pos_122606	-0.00153367
chr2_40501214_40501232_pos_250915	-0.00153368
chr2_68769828_68769846_pos_257350	-0.00153707
chr1_51735080_51735098_pos_14894	-0.00153715
chr10_34526891_34526909_pos_61106	-0.00153717
chr6_16216610_16216628_pos_413904	-0.00153777
chr4_151709326_151709344_pos_370162	-0.00153815
chr2_235501778_235501796_pos_282493	-0.00153849
chr14_63274188_63274206_pos_155067	-0.0015387
chr3_148972071_148972089_pos_341336	-0.00153933
chr1_212979694_212979712_pos_42956	-0.00153963
chr7_151869509_151869527_pos_465649	-0.00154073
chr16_77063884_77063902_pos_195053	-0.00154297
chr2_30565902_30565920_pos_247983	-0.00154375
chr12_45987636_45987654_pos_118285	-0.00154536
chr5_154042930_154042948_pos_402099	-0.00154564
chr12_124380166_124380184_pos_133973	-0.00154619
chr5_173196134_173196152_pos_406587	-0.00154739
chr11_16940148_16940166_pos_88864	-0.00154802
chr2_72794724_72794742_pos_258688	-0.00154831
chr1_156096695_156096713_pos_30203	-0.00154985
chr6_30091876_30091894_pos_417533	-0.00155053
chr5_80269212_80269230_pos_387689	-0.00155058
chr3_159929836_159929854_pos_343575	-0.00155125
chr5_59354680_59354698_pos_383768	-0.00155163
chr5_142865140_142865158_pos_398214	-0.00155169
chr7_99340804_99340822_pos_457129	-0.00155175
chr1_33461126_33461144_pos_10801	-0.00155231
chr5_173196104_173196122_pos_406586	-0.00155342
chr8_22673224_22673242_pos_471356	-0.00155416
chr5_88837466_88837484_pos_388614	-0.00155458
chr6_24283106_24283124_pos_416735	-0.0015554
chr22_35950458_35950476_pos_309410	-0.00155572
chr6_28982990_28983008_pos_417483	-0.00155583
chr6_48827646_48827664_pos_422872	-0.00155754
chr4_85732338_85732356_pos_361409	-0.00155806
chr18_55865826_55865844_pos_228698	-0.00155898
chr3_72739162_72739180_pos_330756	-0.00155925
chr10_29608397_29608415_pos_59153	-0.00155936
chr2_120736902_120736920_pos_264694	-0.00155987
chr12_57085620_57085638_pos_121251	-0.00156066
chr8_130062318_130062336_pos_487642	-0.00156232
chr10_102800134_102800152_pos_76444	-0.00156309
chr10_61993842_61993860_pos_64819	-0.00156334
chr11_65371348_65371366_pos_95842	-0.00156337
chr7_108007790_108007808_pos_459014	-0.00156422
chr4_158800085_158800103_pos_371662	-0.00156442
chr5_34831618_34831636_pos_380047	-0.00156526
chr16_10598234_10598252_pos_186558	-0.00156617
chr2_65065038_65065056_pos_256595	-0.00156637
chrX_28610284_28610302_pos_513945	-0.00156902
chr20_42484616_42484634_pos_292500	-0.00157031
chr16_75390165_75390183_pos_194951	-0.00157265
chr9_33320424_33320442_pos_494725	-0.00157593
chr2_127733833_127733851_pos_265377	-0.001577
chr11_11843940_11843958_pos_86507	-0.00157778
chr15_62897366_62897384_pos_172030	-0.00157791
chr1_41667176_41667194_pos_12740	-0.00157969
chr8_9336182_9336200_pos_467340	-0.00158213
chr22_30196232_30196250_pos_307550	-0.00158409
chr11_112526300_112526318_pos_103050	-0.00158663
chr16_78504636_78504654_pos_195210	-0.00158749
chr10_31584299_31584317_pos_60120	-0.00158836
chrX_70013580_70013598_pos_516695	-0.00158862
chr4_48247406_48247424_pos_357184	-0.00158876
chr5_107555296_107555314_pos_390223	-0.00158925
chr10_110536358_110536376_pos_78135	-0.00158938
chr3_127812382_127812400_pos_337844	-0.00158978
chr13_109191688_109191706_pos_146934	-0.00159076
chr12_109517872_109517890_pos_129886	-0.00159235
chr10_18449725_18449743_pos_57074	-0.00159272
chr16_12336378_12336396_pos_187230	-0.00159521
chr2_71605048_71605066_pos_258297	-0.00159621
chr11_46897212_46897230_pos_93387	-0.00159906
chr6_136717779_136717797_pos_433211	-0.00159919
chr18_6119204_6119222_pos_220408	-0.00159927
chr17_73283936_73283954_pos_215736	-0.00160017
chr14_68519561_68519579_pos_156419	-0.0016003
chr18_3151648_3151666_pos_220044	-0.00160237
chr1_3346162_3346180_pos_848	-0.00160251
chr10_122044906_122044924_pos_81241	-0.00160426
chr9_14277507_14277525_pos_492969	-0.00160604
chr16_84806312_84806330_pos_196372	-0.00160727
chr6_37102670_37102688_pos_419733	-0.00160845
chr11_61148442_61148460_pos_94520	-0.00160864
chr20_19970542_19970560_pos_288367	-0.00160968
chr3_126939562_126939580_pos_337536	-0.00161113
chr4_41120384_41120402_pos_356396	-0.00161211
chr3_62096274_62096292_pos_327296	-0.00161215
chr2_24887016_24887034_pos_246067	-0.00161308
chr6_105994476_105994494_pos_427351	-0.00161335
chr1_11919036_11919054_pos_3960	-0.00161378
chr9_73132354_73132372_pos_497479	-0.00161406
chr13_113646916_113646934_pos_148747	-0.00161411
chr20_59771918_59771936_pos_296872	-0.00161456
chr9_69308440_69308458_pos_496778	-0.00161497
chr1_228378298_228378316_pos_46734	-0.00161586
chr2_66833102_66833120_pos_257130	-0.00161791
chr9_129863293_129863311_pos_509354	-0.00161863
chr4_143295024_143295042_pos_368384	-0.00162063
chr10_80144710_80144728_pos_70764	-0.00162507
chr22_17931460_17931478_pos_304150	-0.00162681
chr2_206856608_206856626_pos_276908	-0.00162876
chr14_63476112_63476130_pos_155133	-0.00162895
chr15_70757709_70757727_pos_175636	-0.00162915
chr18_8816690_8816708_pos_221081	-0.00162963
chr19_48398978_48398996_pos_240361	-0.00163051
chr17_40103118_40103136_pos_207392	-0.00163063
chr15_35522222_35522240_pos_165664	-0.00163424
chr7_22587670_22587688_pos_446122	-0.00163442
chr17_72517098_72517116_pos_215673	-0.00163607
chr2_25132322_25132340_pos_246149	-0.00163964
chr18_13375284_13375302_pos_222168	-0.00164117
chr22_17727096_17727114_pos_303875	-0.00164205
chr10_33249756_33249774_pos_60672	-0.00164371
chr9_98861228_98861246_pos_501913	-0.00164498
chr12_117119683_117119701_pos_132236	-0.00164593
chr1_58883524_58883542_pos_16782	-0.00164608
chr14_90087650_90087668_pos_160873	-0.00164662
chr15_38247619_38247637_pos_166714	-0.001647
chr6_163419447_163419465_pos_440211	-0.00164776
chr17_55577019_55577037_pos_211510	-0.001648
chr14_54673736_54673754_pos_152759	-0.00164889
chr4_128310379_128310397_pos_366358	-0.00164906
chr3_160876862_160876880_pos_343629	-0.00164923
chr20_47415472_47415490_pos_293621	-0.00165133
chr8_66129070_66129088_pos_478379	-0.00165375
chr1_7954837_7954855_pos_1793	-0.00165404
chr19_16339266_16339284_pos_235843	-0.00165463
chr22_39992277_39992295_pos_311182	-0.00165516
chr10_3527086_3527104_pos_52736	-0.00165628
chr19_40365906_40365924_pos_238459	-0.00165699
chr9_104844104_104844122_pos_502372	-0.00165722
chr8_133548159_133548177_pos_488764	-0.00165831
chr7_16662072_16662090_pos_445161	-0.00165843
chr14_95184332_95184350_pos_162162	-0.00165848
chr22_20750627_20750645_pos_304841	-0.00165886
chr18_6748217_6748235_pos_220498	-0.00166035
chr22_31055340_31055358_pos_307807	-0.00166041
chr1_117232834_117232852_pos_27980	-0.00166155
chr2_101109745_101109763_pos_261675	-0.00166267
chr6_30542956_30542974_pos_417589	-0.00166394
chr14_101706258_101706276_pos_162969	-0.00166641
chr3_8989156_8989174_pos_315072	-0.00166707
chr1_64118712_64118730_pos_18883	-0.00166771
chr20_36481518_36481536_pos_290950	-0.00166824
chr21_33419682_33419700_pos_299796	-0.00167062
chrX_13151998_13152016_pos_512989	-0.00167091
chrX_10045534_10045552_pos_512620	-0.00167181
chr3_195150414_195150432_pos_350497	-0.00167195
chr5_159442658_159442676_pos_403789	-0.00167296
chr2_144480540_144480558_pos_267343	-0.00167319
chr17_78796198_78796216_pos_218113	-0.00167489
chr9_92480772_92480790_pos_500160	-0.00167506
chrX_24024316_24024334_pos_513832	-0.00167582
chr2_238390632_238390650_pos_284081	-0.00167664
chr1_166585244_166585262_pos_32352	-0.00167814
chr12_124392456_124392474_pos_134011	-0.00167964
chr22_37750700_37750718_pos_310264	-0.00168338
chr2_88177750_88177768_pos_260140	-0.0016841
chr13_23510288_23510306_pos_135830	-0.00168528
chr14_73428508_73428526_pos_158378	-0.0016856
chr11_75613264_75613282_pos_98749	-0.00168652
chr4_81314396_81314414_pos_360938	-0.00168813
chrX_40934172_40934190_pos_515020	-0.00168861
chr2_11391970_11391988_pos_243524	-0.00168892
chr1_232508496_232508514_pos_48497	-0.00168945
chr1_185427073_185427091_pos_37013	-0.00169013
chr1_239833753_239833771_pos_50917	-0.00169042
chr6_109089372_109089390_pos_428213	-0.00169267
chr3_188339775_188339793_pos_348517	-0.0016933
chr11_126318632_126318650_pos_107543	-0.00169385
chr15_41926716_41926734_pos_167849	-0.00169401
chr1_228371494_228371512_pos_46719	-0.00169431
chr10_11405132_11405150_pos_55120	-0.00169441
chr2_62231806_62231824_pos_255821	-0.00169507
chr2_238391428_238391446_pos_284083	-0.0016959
chr6_39809118_39809136_pos_420449	-0.00169665
chr18_22452884_22452902_pos_223258	-0.00169693
chr13_33323362_33323380_pos_138639	-0.00169728
chr7_24701488_24701506_pos_446468	-0.00169744
chr10_63700746_63700764_pos_65426	-0.0016985
chr4_173318974_173318992_pos_373071	-0.00169869
chr11_9689154_9689172_pos_85769	-0.00170267
chr9_119939216_119939234_pos_505871	-0.00170472
chrX_13167607_13167625_pos_513004	-0.001711
chr9_549611_549629_pos_490655	-0.00171154
chr3_121595284_121595302_pos_335442	-0.00171158
chr6_35024882_35024900_pos_418567	-0.00171235
chr10_100434002_100434020_pos_75599	-0.00171486
chr11_120986074_120986092_pos_105935	-0.00171517
chr8_96851910_96851928_pos_481252	-0.00171631
chr7_134937140_134937158_pos_462790	-0.00171654
chr12_97048768_97048786_pos_127413	-0.00171684
chr7_43872836_43872854_pos_450927	-0.0017184
chrX_13473417_13473435_pos_513040	-0.00171938
chr8_124110884_124110902_pos_485749	-0.00172073
chr8_26039690_26039708_pos_472178	-0.00172256
chr8_26082190_26082208_pos_472221	-0.00172303
chr3_39428750_39428768_pos_321976	-0.00172547
chr2_102064886_102064904_pos_262345	-0.00172577
chr1_198560274_198560292_pos_37783	-0.00172676
chr12_118537492_118537510_pos_132339	-0.00172709
chr20_50330752_50330770_pos_294693	-0.00172789
chr10_79001926_79001944_pos_69872	-0.00172865
chr14_75998942_75998960_pos_159439	-0.00172928
chr5_15852352_15852370_pos_378598	-0.00172963
chr2_1653242_1653260_pos_241679	-0.00173021
chr17_44942244_44942262_pos_209276	-0.00173095
chr4_38281642_38281660_pos_355988	-0.00173385
chr22_49934272_49934290_pos_313902	-0.00173392
chr1_214272182_214272200_pos_43330	-0.00173421
chr11_131194971_131194989_pos_109517	-0.00173526
chr6_6592232_6592250_pos_410494	-0.00173572
chr5_124656456_124656474_pos_393026	-0.00173613
chr1_204284336_204284354_pos_40153	-0.00173792
chr5_57406241_57406259_pos_382972	-0.00173849
chr12_65510802_65510820_pos_122425	-0.0017412
chr17_59634835_59634853_pos_212981	-0.00174137
chr7_129643979_129643997_pos_460860	-0.00174238
chr2_129117778_129117796_pos_265738	-0.0017425
chr11_124481693_124481711_pos_107038	-0.00174346
chr4_168636737_168636755_pos_372467	-0.00174377
chr12_92740552_92740570_pos_125720	-0.0017442
chr3_179734509_179734527_pos_346491	-0.00174607
chr12_66279384_66279402_pos_122689	-0.0017465
chr14_75648511_75648529_pos_159221	-0.00174735
chr7_47191434_47191452_pos_451779	-0.00174865
chr1_85298074_85298092_pos_22086	-0.0017489
chr6_5481086_5481104_pos_410298	-0.0017499
chr22_42169120_42169138_pos_311881	-0.00175001
chr14_68251708_68251726_pos_156096	-0.00175022
chrX_47540003_47540021_pos_515457	-0.00175121
chr6_166009224_166009242_pos_440955	-0.00175139
chr8_60236936_60236954_pos_477819	-0.00175158
chr10_63169972_63169990_pos_65193	-0.00175206
chr5_45260552_45260570_pos_381443	-0.00175292
chr1_185857012_185857030_pos_37202	-0.00175323
chr12_114420460_114420478_pos_131397	-0.0017539
chr2_234981310_234981328_pos_282270	-0.00175548
chr6_163821234_163821252_pos_440488	-0.00175559
chr22_28904428_28904446_pos_307150	-0.00175732
chr3_5013464_5013482_pos_314593	-0.00176154
chr22_22060739_22060757_pos_305013	-0.00176434
chr1_17607082_17607100_pos_5733	-0.00176435
chr6_35403638_35403656_pos_418942	-0.00176522
chr18_22192822_22192840_pos_222784	-0.00176686
chr3_50614050_50614068_pos_325002	-0.00176733
chr19_44685155_44685173_pos_239126	-0.00176745
chr18_10131546_10131564_pos_221455	-0.00176749
chr9_123374318_123374336_pos_507075	-0.00176767
chr3_152291666_152291684_pos_342291	-0.00176965
chr1_168834130_168834148_pos_33106	-0.00176983
chr11_115606403_115606421_pos_104229	-0.00177125
chr9_133004214_133004232_pos_510851	-0.00177566
chr12_47870700_47870718_pos_119207	-0.00177782
chr14_91929894_91929912_pos_161501	-0.00177789
chr2_128775172_128775190_pos_265689	-0.00177802
chr16_67217164_67217182_pos_193046	-0.00177954
chr14_89179262_89179280_pos_160537	-0.00177984
chr8_32927920_32927938_pos_474090	-0.00178231
chr11_115267890_115267908_pos_104143	-0.00178338
chr16_78818780_78818798_pos_195328	-0.00178549
chr1_54574564_54574582_pos_15576	-0.00178582
chr9_108053972_108053990_pos_503187	-0.00178764
chr12_32887100_32887118_pos_117488	-0.00178913
chrX_129623278_129623296_pos_518072	-0.00179028
chr11_73429578_73429596_pos_98175	-0.00179041
chr21_44955428_44955446_pos_302760	-0.00179096
chr12_101616072_101616090_pos_127630	-0.00179168
chr4_18734390_18734408_pos_354080	-0.00179229
chr1_204475830_204475848_pos_40367	-0.00179733
chr8_26580018_26580036_pos_472399	-0.00179743
chr10_86665039_86665057_pos_71431	-0.00179831
chr12_15689289_15689307_pos_114840	-0.00179864
chr5_171888154_171888172_pos_405552	-0.00179902
chr5_172693190_172693208_pos_406067	-0.00179977
chr22_49936302_49936320_pos_313914	-0.00180106
chr1_180562882_180562900_pos_35261	-0.00180249
chr4_24172526_24172544_pos_354598	-0.00180824
chr7_74480062_74480080_pos_454566	-0.00180958
chr4_155496434_155496452_pos_371049	-0.00180978
chr3_61809996_61810014_pos_327155	-0.00181071
chr2_40284806_40284824_pos_250719	-0.00181164
chr7_51139859_51139877_pos_452903	-0.00181175
chr11_3091867_3091885_pos_84788	-0.00181299
chr12_7970468_7970486_pos_113505	-0.00181445
chr3_71226672_71226690_pos_330037	-0.00181529
chr12_124653470_124653488_pos_134392	-0.00181592
chr6_121826582_121826600_pos_430769	-0.00181594
chr2_8493499_8493517_pos_242441	-0.00181651
chr7_155491190_155491208_pos_465757	-0.00181661
chr7_35419036_35419054_pos_449425	-0.00181673
chr4_86977913_86977931_pos_361548	-0.00181828
chr3_64900486_64900504_pos_327889	-0.00181835
chr7_149884260_149884278_pos_464767	-0.00181926
chr15_67044652_67044670_pos_173973	-0.00181957
chr10_3749152_3749170_pos_52837	-0.0018201
chr17_15509318_15509336_pos_202973	-0.0018201
chr3_192655280_192655298_pos_349254	-0.00182514
chr8_4104647_4104665_pos_466563	-0.00182551
chr4_98530104_98530122_pos_362702	-0.00182594
chr19_45615990_45616008_pos_239555	-0.00182633
chr10_10917298_10917316_pos_54690	-0.00182648
chr17_39813756_39813774_pos_207228	-0.00182713
chr18_49062668_49062686_pos_228044	-0.00182795
chr2_240238106_240238124_pos_284621	-0.00182862
chr6_84425670_84425688_pos_425663	-0.00182931
chr2_238137044_238137062_pos_283981	-0.00182999
chr5_124451406_124451424_pos_392878	-0.00183047
chr17_13887086_13887104_pos_202672	-0.00183117
chr5_64836442_64836460_pos_384184	-0.0018334
chr9_94603894_94603912_pos_500696	-0.00183463
chr5_131324501_131324519_pos_394457	-0.00183643
chr5_149150970_149150988_pos_399789	-0.00183716
chr5_157506296_157506314_pos_403018	-0.00183734
chr12_110253341_110253359_pos_130328	-0.00183742
chr3_187167723_187167741_pos_347859	-0.00183814
chr12_92594062_92594080_pos_125718	-0.00183825
chr4_168587158_168587176_pos_372409	-0.0018396
chr1_66316952_66316970_pos_19484	-0.00184102
chr6_137224020_137224038_pos_433327	-0.00184133
chr2_157461100_157461118_pos_268570	-0.00184136
chr2_15169932_15169950_pos_244245	-0.00184153
chr14_59326116_59326134_pos_153985	-0.00184187
chr8_129316871_129316889_pos_487501	-0.00184197
chr20_35303984_35304002_pos_290646	-0.001844
chr11_33937556_33937574_pos_91093	-0.00184469
chr5_56852451_56852469_pos_382913	-0.00184748
chr19_1856068_1856086_pos_232278	-0.00184762
chr5_41461751_41461769_pos_381063	-0.00184782
chr13_74136340_74136358_pos_143697	-0.00184841
chr1_115758122_115758140_pos_27403	-0.00185119
chr8_37830360_37830378_pos_474544	-0.00185119
chr6_94300556_94300574_pos_426915	-0.00185143
chr2_55865608_55865626_pos_255130	-0.00185397
chr14_23176025_23176043_pos_149356	-0.00185584
chr18_58577284_58577302_pos_229539	-0.00185602
chr17_67854662_67854680_pos_214858	-0.00185603
chr6_16352166_16352184_pos_414103	-0.00185848
chr6_141165105_141165123_pos_434845	-0.00185973
chr2_69789436_69789454_pos_257982	-0.00186093
chr4_121778128_121778146_pos_365210	-0.00186351
chr16_58306531_58306549_pos_192111	-0.00186389
chr2_71615108_71615126_pos_258314	-0.00186399
chr2_54572583_54572601_pos_254741	-0.00186533
chr9_121351336_121351354_pos_506190	-0.00186644
chr5_45410898_45410916_pos_381465	-0.00186718
chr6_112562686_112562704_pos_429285	-0.00186759
chr12_79925665_79925683_pos_124364	-0.00186869
chr9_107631938_107631956_pos_503056	-0.00186907
chr10_98316804_98316822_pos_75188	-0.00187114
chr3_37773394_37773412_pos_321319	-0.00187141
chr3_12630452_12630470_pos_316098	-0.00187184
chr14_30223596_30223614_pos_150012	-0.00187327
chrX_9883430_9883448_pos_512607	-0.00187424
chr18_22463880_22463898_pos_223334	-0.00187555
chr7_107961507_107961525_pos_458941	-0.00187562
chr1_110137208_110137226_pos_26110	-0.00187652
chr9_88777968_88777986_pos_499179	-0.0018779
chr17_56521596_56521614_pos_211608	-0.00187809
chr4_168258400_168258418_pos_372274	-0.00188186
chr16_73052918_73052936_pos_194360	-0.00188293
chr2_223101916_223101934_pos_280542	-0.00188337
chr2_20062998_20063016_pos_245377	-0.00188555
chr1_91617716_91617734_pos_23279	-0.00188683
chr1_115546138_115546156_pos_27273	-0.00188715
chr7_2121638_2121656_pos_442778	-0.00188758
chr15_36589446_36589464_pos_165924	-0.00188845
chr10_47287460_47287478_pos_62720	-0.00188897
chr9_72577473_72577491_pos_497426	-0.00188931
chr3_37787762_37787780_pos_321335	-0.00188984
chr15_84655836_84655854_pos_179293	-0.00189036
chr12_15811708_15811726_pos_114905	-0.00189187
chr1_232273338_232273356_pos_48282	-0.00189201
chr12_6764280_6764298_pos_113369	-0.00189228
chr19_14480064_14480082_pos_235409	-0.00189387
chr16_79543390_79543408_pos_195429	-0.00189604
chr17_29112860_29112878_pos_205316	-0.00189623
chr3_128549570_128549588_pos_338245	-0.0018964
chr22_24807828_24807846_pos_305784	-0.00189671
chr14_64195690_64195708_pos_155275	-0.00189818
chr2_105489472_105489490_pos_262681	-0.00189847
chr3_134665417_134665435_pos_339815	-0.00189866
chr2_160258406_160258424_pos_269540	-0.00189927
chr8_47627960_47627978_pos_476319	-0.0018996
chrX_47556245_47556263_pos_515465	-0.00190038
chr4_123522748_123522766_pos_365492	-0.00190093
chr8_60912696_60912714_pos_478019	-0.00190096
chr9_136571582_136571600_pos_511970	-0.00190157
chr12_106120640_106120658_pos_128815	-0.00190207
chr22_30311644_30311662_pos_307661	-0.0019025
chr1_236694674_236694692_pos_50248	-0.00190582
chrX_68686708_68686726_pos_516254	-0.0019083
chr2_46058270_46058288_pos_252870	-0.00190869
chr1_211575904_211575922_pos_42532	-0.00190952
chr13_98371770_98371788_pos_145801	-0.00190991
chr1_232373258_232373276_pos_48386	-0.00191006
chr7_129863256_129863274_pos_460980	-0.00191097
chr22_42673899_42673917_pos_312030	-0.00191105
chr16_64012302_64012320_pos_192369	-0.00191235
chr9_34028300_34028318_pos_494840	-0.00191239
chr2_128236875_128236893_pos_265456	-0.00191404
chr2_217622373_217622391_pos_278730	-0.00191422
chr15_85008935_85008953_pos_179543	-0.00191455
chr2_39510317_39510335_pos_250373	-0.00191655
chr8_143278720_143278738_pos_490218	-0.00191706
chr11_66282534_66282552_pos_96376	-0.00191842
chr16_69862682_69862700_pos_193673	-0.00191843
chr2_238234672_238234690_pos_284027	-0.00191973
chr16_67194560_67194578_pos_193039	-0.00191983
chr17_78251174_78251192_pos_217752	-0.00192034
chr9_129887756_129887774_pos_509375	-0.00192153
chr5_80247112_80247130_pos_387672	-0.00192197
chr5_53971540_53971558_pos_381769	-0.00192354
chr1_26160584_26160602_pos_8468	-0.00192365
