## Supplementary File 1 for "Prioritizing Cardiovascular Disease-Associated Variants Altering NKX2-5 Binding through an Integrative Computational Approach" (part 17 of 48)

### Sheet: NKX2-5 footprint scores (continued)
Heart footprints in enhancers score for NKX2-5 binding
chr7_6315894_6315912_pos_444281	-0.00192449
chr1_150622390_150622408_pos_29200	-0.00192605
chr6_84773282_84773300_pos_425860	-0.00192617
chr11_96232394_96232412_pos_101663	-0.00192646
chr8_106507894_106507912_pos_483388	-0.0019289
chr9_131181236_131181254_pos_509926	-0.00193173
chr9_104923432_104923450_pos_502443	-0.00193343
chr16_54511230_54511248_pos_191091	-0.0019335
chr20_59222678_59222696_pos_296827	-0.00193426
chr12_82407668_82407686_pos_124565	-0.00193486
chr6_27791526_27791544_pos_417327	-0.00193576
chr7_30906718_30906736_pos_448403	-0.00193691
chr10_18498134_18498152_pos_57146	-0.0019373
chr1_218517698_218517716_pos_44354	-0.00194222
chr16_58484570_58484588_pos_192238	-0.00194351
chr13_48317880_48317898_pos_141732	-0.00194381
chr4_142263140_142263158_pos_368140	-0.00194465
chr12_92138270_92138288_pos_125531	-0.00194636
chr4_173513781_173513799_pos_373262	-0.00194696
chr2_152571457_152571475_pos_268390	-0.00194985
chr1_147821127_147821145_pos_28831	-0.00195031
chr11_125263489_125263507_pos_107195	-0.00195085
chr2_222973394_222973412_pos_280478	-0.00195212
chr1_234857462_234857480_pos_49611	-0.00195377
chr21_29332763_29332781_pos_299225	-0.00195453
chr14_102517055_102517073_pos_163369	-0.00195459
chr2_197269314_197269332_pos_275269	-0.00195631
chr11_65446346_65446364_pos_95862	-0.00195646
chr6_41935392_41935410_pos_421061	-0.001957
chr13_110559822_110559840_pos_147955	-0.001958
chr15_95627062_95627080_pos_182598	-0.00195915
chr2_42132658_42132676_pos_251503	-0.00195977
chr20_3313832_3313850_pos_285641	-0.00196038
chr1_40187770_40187788_pos_12044	-0.00196335
chr10_43896664_43896682_pos_62068	-0.00196679
chr1_202075198_202075216_pos_38858	-0.00196724
chr17_4577019_4577037_pos_200738	-0.00196792
chr3_37825968_37825986_pos_321372	-0.00196892
chr3_25453870_25453888_pos_318741	-0.00196899
chr2_190860040_190860058_pos_274443	-0.00196901
chr15_48414137_48414155_pos_168893	-0.00197051
chr13_23573167_23573185_pos_135945	-0.00197092
chr8_140693732_140693750_pos_489612	-0.00197095
chr14_63499939_63499957_pos_155140	-0.00197185
chr3_192494284_192494302_pos_349158	-0.00197291
chr13_20420146_20420164_pos_135143	-0.00197788
chr15_37981978_37981996_pos_166624	-0.00197913
chr10_131453469_131453487_pos_83398	-0.00197939
chr12_105411614_105411632_pos_128289	-0.00198
chr6_21371882_21371900_pos_416009	-0.00198333
chr14_69094136_69094154_pos_157308	-0.00198353
chr17_12744091_12744109_pos_202573	-0.00198411
chr2_9251590_9251608_pos_242857	-0.00198416
chr22_17957824_17957842_pos_304245	-0.00198433
chr5_74193120_74193138_pos_386345	-0.00198464
chr11_62434196_62434214_pos_95002	-0.00198558
chr10_72175286_72175304_pos_67375	-0.0019859
chr4_137704663_137704681_pos_366820	-0.00198682
chr17_76005774_76005792_pos_216625	-0.00198831
chr8_8384594_8384612_pos_466827	-0.0019888
chr2_46179548_46179566_pos_252997	-0.00198881
chr4_94575892_94575910_pos_362546	-0.00198962
chr2_134411754_134411772_pos_266543	-0.00199007
chr1_65001450_65001468_pos_19107	-0.00199015
chr7_113892896_113892914_pos_459457	-0.00199015
chr14_74486178_74486196_pos_158637	-0.00199113
chr16_19816064_19816082_pos_188116	-0.00199115
chr10_95361186_95361204_pos_74190	-0.00199116
chr10_44569882_44569900_pos_62297	-0.00199177
chr15_68542846_68542864_pos_174710	-0.00199186
chr5_100846850_100846868_pos_389715	-0.00199268
chr5_135208911_135208929_pos_395144	-0.00199299
chr20_44146416_44146434_pos_292665	-0.00199335
chr15_99057262_99057280_pos_183493	-0.00199353
chr13_75478018_75478036_pos_144047	-0.00199503
chr4_186725882_186725900_pos_376054	-0.00199528
chr15_91802120_91802138_pos_181396	-0.00199654
chr1_209742232_209742250_pos_42211	-0.00199982
chr7_132865920_132865938_pos_462238	-0.00200029
chr2_108934058_108934076_pos_263247	-0.00200226
chr1_55363076_55363094_pos_15863	-0.00200229
chr4_26032952_26032970_pos_355007	-0.00200267
chr5_90294236_90294254_pos_388927	-0.00200267
chr10_126972860_126972878_pos_82734	-0.0020027
chr9_87109236_87109254_pos_498816	-0.002003
chr3_123788884_123788902_pos_336310	-0.00200356
chr9_88215936_88215954_pos_499073	-0.00200407
chr5_95818597_95818615_pos_389375	-0.00200507
chr8_102038029_102038047_pos_482448	-0.0020085
chr7_52962446_52962464_pos_453132	-0.00200889
chr3_190059060_190059078_pos_348906	-0.00200896
chr6_107655368_107655386_pos_427654	-0.00201099
chr11_89463720_89463738_pos_100792	-0.00201195
chr3_151284152_151284170_pos_342167	-0.00201308
chr18_22559894_22559912_pos_223553	-0.00201382
chr8_66455034_66455052_pos_478517	-0.00201591
chr7_35772075_35772093_pos_449683	-0.00201665
chr11_57786800_57786818_pos_94234	-0.00201846
chr19_34452830_34452848_pos_237574	-0.00202172
chr14_93959492_93959510_pos_162038	-0.00202443
chr16_58110908_58110926_pos_192047	-0.00202445
chr1_21866582_21866600_pos_6663	-0.00202862
chr6_36615648_36615666_pos_419308	-0.00203101
chr2_43082476_43082494_pos_251860	-0.00203243
chr13_33111089_33111107_pos_138401	-0.00203507
chr12_5480670_5480688_pos_112927	-0.00203788
chr11_116422214_116422232_pos_104364	-0.00203818
chr22_38217926_38217944_pos_310477	-0.0020391
chr8_41286708_41286726_pos_475568	-0.00203923
chr15_64597472_64597490_pos_172835	-0.00204062
chr11_79414292_79414310_pos_99926	-0.00204196
chr11_128437440_128437458_pos_108084	-0.00204283
chr12_123958691_123958709_pos_133840	-0.00204284
chr2_206856648_206856666_pos_276909	-0.00204369
chr2_99423113_99423131_pos_261059	-0.00204452
chr11_20032102_20032120_pos_89779	-0.00204468
chr2_7023240_7023258_pos_242276	-0.0020451
chr9_114233934_114233952_pos_505310	-0.0020451
chr13_49561062_49561080_pos_142018	-0.00204646
chrX_129932150_129932168_pos_518133	-0.00204782
chr5_64823594_64823612_pos_384180	-0.00204811
chr5_151124640_151124658_pos_401662	-0.00204819
chr14_59361660_59361678_pos_154079	-0.00204858
chr11_70072536_70072554_pos_97432	-0.00204862
chr8_80754738_80754756_pos_479627	-0.00204956
chr8_38067310_38067328_pos_474664	-0.00204994
chr1_183739916_183739934_pos_36227	-0.00205086
chr5_173854697_173854715_pos_407228	-0.0020516
chr1_216750250_216750268_pos_43728	-0.00205267
chr6_163837890_163837908_pos_440498	-0.00205306
chr6_74606986_74607004_pos_424684	-0.00205328
chr22_17867380_17867398_pos_303957	-0.00205558
chr3_64595510_64595528_pos_327695	-0.00205577
chr5_175097083_175097101_pos_407583	-0.00205648
chr2_223469557_223469575_pos_280559	-0.00205713
chr3_37856218_37856236_pos_321387	-0.00205835
chr1_27555088_27555106_pos_9158	-0.00205924
chr12_26787230_26787248_pos_116483	-0.0020605
chr12_120229364_120229382_pos_132545	-0.00206057
chr14_74932534_74932552_pos_158855	-0.00206151
chr10_122128464_122128482_pos_81331	-0.0020617
chr2_176669570_176669588_pos_272527	-0.00206556
chr10_114515428_114515446_pos_79700	-0.00206594
chr4_185145038_185145056_pos_374922	-0.00206614
chr11_123459996_123460014_pos_106926	-0.00206638
chr15_83698310_83698328_pos_179195	-0.00206687
chr20_49588586_49588604_pos_294317	-0.00206862
chr11_12104040_12104058_pos_86841	-0.00206874
chr11_96156261_96156279_pos_101532	-0.00206876
chr8_93837970_93837988_pos_480484	-0.00206958
chr6_139247910_139247928_pos_434056	-0.00206963
chr1_26064513_26064531_pos_8378	-0.00207128
chr2_88069896_88069914_pos_260102	-0.00207235
chr7_44138268_44138286_pos_451050	-0.00207382
chr13_110717244_110717262_pos_147963	-0.00207386
chr8_58038872_58038890_pos_477522	-0.00207861
chr7_36979940_36979958_pos_450040	-0.00207882
chr5_97115496_97115514_pos_389643	-0.00207911
chr10_30037815_30037833_pos_59476	-0.00207951
chr9_116574416_116574434_pos_505744	-0.00207991
chr16_75402658_75402676_pos_194973	-0.00208027
chr5_121535776_121535794_pos_392215	-0.00208086
chr17_50853028_50853046_pos_211250	-0.00208238
chr17_59001877_59001895_pos_212678	-0.0020824
chr3_41208916_41208934_pos_322389	-0.00208269
chr13_91144204_91144222_pos_145033	-0.0020839
chr13_80840837_80840855_pos_144941	-0.00208497
chr3_194594752_194594770_pos_350058	-0.00208514
chr12_121839668_121839686_pos_133147	-0.00208525
chr13_27447228_27447246_pos_136422	-0.0020859
chr10_102701402_102701420_pos_76300	-0.00208615
chr6_43807741_43807759_pos_421701	-0.00208731
chr10_50576470_50576488_pos_63360	-0.00208741
chr3_115784751_115784769_pos_334518	-0.00208901
chr22_46590469_46590487_pos_313547	-0.00209182
chr20_45373533_45373551_pos_293212	-0.00209212
chr7_4818252_4818270_pos_443598	-0.00209219
chr12_6929878_6929896_pos_113429	-0.00209298
chr22_38491186_38491204_pos_310712	-0.00209414
chr5_56581727_56581745_pos_382789	-0.00209426
chr5_1090704_1090722_pos_376379	-0.00209471
chr2_30362884_30362902_pos_247759	-0.00209501
chr2_37851381_37851399_pos_249908	-0.00209548
chr20_57161768_57161786_pos_295974	-0.00209548
chr15_70857719_70857737_pos_175677	-0.00209947
chr14_55118730_55118748_pos_153107	-0.0021003
chr1_227892878_227892896_pos_46570	-0.00210235
chr10_396304_396322_pos_52038	-0.00210348
chr2_219274888_219274906_pos_279477	-0.00210371
chr10_11120870_11120888_pos_54876	-0.00210417
chr8_29529562_29529580_pos_473360	-0.0021044
chr8_30328910_30328928_pos_473688	-0.00210453
chr22_43077431_43077449_pos_312429	-0.00210488
chr3_187966768_187966786_pos_348120	-0.00210607
chr7_47572083_47572101_pos_452201	-0.00210611
chr4_94463719_94463737_pos_362435	-0.00210774
chr2_42923241_42923259_pos_251677	-0.00210914
chr8_122857268_122857286_pos_485117	-0.0021101
chr21_41641264_41641282_pos_301895	-0.00211069
chr12_93323896_93323914_pos_126069	-0.00211079
chr3_184816878_184816896_pos_347141	-0.00211087
chr12_110176364_110176382_pos_130175	-0.00211132
chr1_204084476_204084494_pos_40097	-0.0021122
chr17_62695266_62695284_pos_213587	-0.00211255
chr9_34441308_34441326_pos_494964	-0.00211337
chr16_12231960_12231978_pos_187162	-0.00211664
chr11_16348228_16348246_pos_88541	-0.00211726
chr4_152010067_152010085_pos_370341	-0.0021179
chr8_143499734_143499752_pos_490276	-0.00211809
chr6_90098356_90098374_pos_426345	-0.00211898
chr10_44819697_44819715_pos_62346	-0.00211976
chr7_133365256_133365274_pos_462282	-0.00211978
chr6_11212932_11212950_pos_411729	-0.00212054
chr1_237091022_237091040_pos_50621	-0.00212057
chr9_70554158_70554176_pos_497098	-0.00212063
chr22_41608756_41608774_pos_311735	-0.00212188
chr14_23362388_23362406_pos_149371	-0.00212192
chr1_237187004_237187022_pos_50721	-0.00212242
chr5_178467944_178467962_pos_408238	-0.00212393
chr6_159422482_159422500_pos_439100	-0.00212403
chr2_74764454_74764472_pos_259030	-0.00212478
chr11_65500418_65500436_pos_96041	-0.00212484
chr4_48642824_48642842_pos_357248	-0.00212564
chr3_2484540_2484558_pos_314144	-0.00212611
chr10_52871894_52871912_pos_63662	-0.00212782
chr10_110357706_110357724_pos_77864	-0.00212842
chr19_18746858_18746876_pos_236729	-0.00213213
chr5_154058308_154058326_pos_402105	-0.00213412
chr8_30575828_30575846_pos_473990	-0.00213506
chr3_64345120_64345138_pos_327649	-0.00213756
chr5_38433460_38433478_pos_380438	-0.00213771
chr1_61433990_61434008_pos_18030	-0.00213791
chr5_113203602_113203620_pos_391336	-0.00213913
chr12_50019188_50019206_pos_119761	-0.00213991
chr4_85398412_85398430_pos_361350	-0.00214068
chr3_129665192_129665210_pos_338940	-0.0021418
chr3_157105440_157105458_pos_343009	-0.00214297
chr1_82225990_82226008_pos_21576	-0.0021432
chr8_18079488_18079506_pos_469965	-0.00214464
chr1_226677440_226677458_pos_46160	-0.0021457
chr7_69966984_69967002_pos_453855	-0.0021458
chr5_3853522_3853540_pos_376909	-0.00214696
chr8_30175223_30175241_pos_473549	-0.00214815
chr20_58900527_58900545_pos_296735	-0.0021522
chr7_20459530_20459548_pos_445764	-0.00215327
chr10_15751301_15751319_pos_56346	-0.00215389
chr13_50693848_50693866_pos_142516	-0.00215703
chr2_101117374_101117392_pos_261737	-0.00215718
chr11_8734052_8734070_pos_85447	-0.00215809
chrX_17598200_17598218_pos_513372	-0.00215853
chr1_226519842_226519860_pos_46029	-0.0021589
chr14_61568064_61568082_pos_154899	-0.00215931
chr6_6750196_6750214_pos_410699	-0.00216
chr12_27505352_27505370_pos_116727	-0.00216054
chr17_12678784_12678802_pos_202441	-0.00216144
chr15_62779627_62779645_pos_171885	-0.00216194
chr2_105360746_105360764_pos_262533	-0.00216389
chr6_81751144_81751162_pos_425324	-0.00216393
chr10_102740814_102740832_pos_76318	-0.00216622
chr2_201220764_201220782_pos_275795	-0.00216704
chr11_6635724_6635742_pos_85170	-0.00216709
chr21_45353482_45353500_pos_303062	-0.00216887
chr12_25386304_25386322_pos_116190	-0.00217032
chr5_113119544_113119562_pos_391258	-0.00217318
chr5_154740788_154740806_pos_402459	-0.0021756
chr5_148828634_148828652_pos_399521	-0.00217797
chr6_17955288_17955306_pos_415244	-0.00217891
chr7_150969156_150969174_pos_465020	-0.00217958
chr9_22148228_22148246_pos_494303	-0.00217963
chr3_171089410_171089428_pos_344416	-0.00217981
chr3_65245618_65245636_pos_328114	-0.00217998
chr6_147547458_147547476_pos_435921	-0.00218025
chr12_76018430_76018448_pos_123881	-0.00218332
chr7_120920753_120920771_pos_460096	-0.00218387
chr12_45264215_45264233_pos_118087	-0.00218427
chr3_194928394_194928412_pos_350262	-0.00218535
chr1_53525194_53525212_pos_15190	-0.00218583
chr2_216540127_216540145_pos_278015	-0.00218611
chr7_32587102_32587120_pos_448735	-0.00218625
chr11_113001772_113001790_pos_103363	-0.00218662
chr10_84296914_84296932_pos_71039	-0.00218699
chr5_116492188_116492206_pos_391918	-0.00218889
chr15_68587384_68587402_pos_174754	-0.00218931
chr19_12766242_12766260_pos_234858	-0.00219045
chr10_95575113_95575131_pos_74625	-0.00219096
chr6_139821966_139821984_pos_434402	-0.00219096
chr2_69339582_69339600_pos_257796	-0.00219134
chr10_124718525_124718543_pos_82118	-0.00219155
chr5_122516389_122516407_pos_392362	-0.00219172
chr17_46765044_46765062_pos_209789	-0.00219348
chr2_134461544_134461562_pos_266577	-0.00219574
chr7_36117049_36117067_pos_449775	-0.00219588
chr11_12863710_12863728_pos_87756	-0.00219821
chr6_140002492_140002510_pos_434541	-0.00219905
chr6_107129864_107129882_pos_427444	-0.00220076
chr1_206637516_206637534_pos_41090	-0.00220149
chr1_11178196_11178214_pos_3749	-0.00220328
chr5_172597950_172597968_pos_405951	-0.00220335
chr6_26330990_26331008_pos_417156	-0.0022044
chr12_76781790_76781808_pos_124066	-0.00220491
chr4_141021836_141021854_pos_367932	-0.00220499
chr3_158563756_158563774_pos_343208	-0.00220537
chr20_36822312_36822330_pos_291068	-0.00220594
chr20_58894896_58894914_pos_296707	-0.00221292
chr22_46417068_46417086_pos_313331	-0.00221319
chr5_119270248_119270266_pos_392049	-0.00221326
chr1_94580045_94580063_pos_24286	-0.00221486
chr17_4501572_4501590_pos_200693	-0.00221567
chr10_95544124_95544142_pos_74600	-0.00221962
chr12_19223152_19223170_pos_115115	-0.00221975
chr8_119919258_119919276_pos_484491	-0.00222132
chr15_78825603_78825621_pos_178386	-0.0022225
chr12_92988122_92988140_pos_125758	-0.00222301
chr7_114933208_114933226_pos_459530	-0.00222305
chr14_59359546_59359564_pos_154063	-0.0022244
chr9_86754495_86754513_pos_498642	-0.00222444
chr14_20799776_20799794_pos_149058	-0.00222453
chr6_16733214_16733232_pos_414482	-0.0022271
chr5_6721625_6721643_pos_377078	-0.00222762
chr2_71240976_71240994_pos_258122	-0.00222822
chr3_72487422_72487440_pos_330668	-0.0022288
chr9_118962610_118962628_pos_505831	-0.0022294
chr2_33363778_33363796_pos_248864	-0.00222948
chr2_218301422_218301440_pos_279344	-0.00223037
chr3_194578348_194578366_pos_350029	-0.00223052
chr16_11356946_11356964_pos_186935	-0.00223107
chr21_45357264_45357282_pos_303080	-0.00223201
chr1_25727141_25727159_pos_8181	-0.00223251
chr11_46107202_46107220_pos_93081	-0.00223256
chrX_53288297_53288315_pos_515779	-0.0022347
chr5_108472488_108472506_pos_390451	-0.00223499
chr7_107118610_107118628_pos_458621	-0.00223539
chr8_40199078_40199096_pos_475393	-0.0022358
chr10_101939465_101939483_pos_75892	-0.00223873
chr1_54299218_54299236_pos_15296	-0.00223975
chr2_60532086_60532104_pos_255500	-0.00224255
chr8_28943979_28943997_pos_473170	-0.00224268
chr2_173048990_173049008_pos_271770	-0.00224315
chr20_19275890_19275908_pos_288083	-0.00224325
chr2_173521358_173521376_pos_271975	-0.00224493
chr1_41689900_41689918_pos_12766	-0.00224498
chr2_31888716_31888734_pos_248315	-0.00224513
chr2_28608142_28608160_pos_247200	-0.0022452
chr11_66595438_66595456_pos_96434	-0.00224538
chr19_4011006_4011024_pos_233139	-0.00224613
chr14_91897546_91897564_pos_161469	-0.00224615
chr6_122010856_122010874_pos_430866	-0.0022491
chr4_119730856_119730874_pos_364947	-0.00225064
chr1_85616714_85616732_pos_22387	-0.00225104
chr12_49672692_49672710_pos_119560	-0.00225458
chr15_85704242_85704260_pos_180154	-0.00225495
chr10_57964622_57964640_pos_63738	-0.00225533
chr6_163306228_163306246_pos_439992	-0.00225636
chr17_74999001_74999019_pos_216217	-0.00225673
chr5_172557134_172557152_pos_405922	-0.00225988
chr4_94548816_94548834_pos_362524	-0.00225999
chr5_156475924_156475942_pos_402776	-0.00226063
chr8_42536434_42536452_pos_476106	-0.00226097
chr20_35907413_35907431_pos_290834	-0.00226232
chr18_32289758_32289776_pos_225200	-0.00226473
chr18_33582314_33582332_pos_225325	-0.00226485
chr10_50374144_50374162_pos_63180	-0.00226526
chr1_58971791_58971809_pos_16839	-0.00226584
chr2_160318457_160318475_pos_269623	-0.00226621
chr10_84427335_84427353_pos_71066	-0.00226808
chr2_227799808_227799826_pos_281190	-0.00226809
chr10_122266095_122266113_pos_81540	-0.00226863
chr1_94092608_94092626_pos_24041	-0.00226885
chr6_52403792_52403810_pos_422910	-0.00226985
chr6_53944653_53944671_pos_423467	-0.00227032
chr16_15811960_15811978_pos_187630	-0.0022716
chr14_20799528_20799546_pos_149052	-0.00227188
chrX_12971490_12971508_pos_512861	-0.0022729
chr1_30798258_30798276_pos_9811	-0.00227331
chr7_94368568_94368586_pos_456582	-0.00227597
chr13_97224198_97224216_pos_145359	-0.00227707
chr2_218029768_218029786_pos_279288	-0.00227836
chr5_171423135_171423153_pos_405161	-0.00227872
chr3_178669329_178669347_pos_346279	-0.00228009
chr3_124812598_124812616_pos_336781	-0.00228079
chr3_15460668_15460686_pos_317153	-0.00228157
chr13_40206646_40206664_pos_139787	-0.00228281
chr9_77884178_77884196_pos_497849	-0.0022833
chr12_3973444_3973462_pos_112473	-0.00228362
chr9_83469989_83470007_pos_498281	-0.00228517
chr6_26305453_26305471_pos_417129	-0.00228882
chrX_150366254_150366272_pos_518972	-0.00228912
chr14_64220516_64220534_pos_155324	-0.00228994
chr1_46204868_46204886_pos_14120	-0.00229117
chr11_122311980_122311998_pos_106473	-0.00229198
chr3_8638510_8638528_pos_314961	-0.00229212
chr1_40386630_40386648_pos_12098	-0.00229267
chr11_47143502_47143520_pos_93479	-0.00229362
chr5_150469812_150469830_pos_401102	-0.00229439
chr6_136103369_136103387_pos_433024	-0.00229503
chr10_60521468_60521486_pos_64354	-0.00229534
chr3_170962062_170962080_pos_344390	-0.00229802
chr1_84871642_84871660_pos_21926	-0.00229868
chr10_4409471_4409489_pos_53471	-0.00229935
chr7_24922380_24922398_pos_446622	-0.00230232
chr1_245420152_245420170_pos_51538	-0.00230343
chr12_94795642_94795660_pos_126851	-0.00230349
chr12_105226485_105226503_pos_128238	-0.0023036
chr16_87227450_87227468_pos_197614	-0.00230482
chr15_66711209_66711227_pos_173622	-0.00230532
chr1_205262430_205262448_pos_40532	-0.00230587
chr9_116689580_116689598_pos_505776	-0.00230645
chr3_134331714_134331732_pos_339633	-0.00230656
chr12_9700001_9700019_pos_113643	-0.00230661
chr19_3458800_3458818_pos_233024	-0.00230818
chr15_77527276_77527294_pos_177961	-0.00230915
chr10_3248828_3248846_pos_52532	-0.00230934
chr10_71241126_71241144_pos_66795	-0.00231031
chr3_122988805_122988823_pos_335724	-0.00231134
chr6_38073518_38073536_pos_420194	-0.00231309
chr17_12679149_12679167_pos_202442	-0.00231357
chr15_60620954_60620972_pos_171230	-0.00231463
chr22_37634097_37634115_pos_310177	-0.0023154
chr4_153572900_153572918_pos_370937	-0.0023156
chr2_177332439_177332457_pos_272658	-0.00231703
chr19_38674939_38674957_pos_238103	-0.002318
chr3_105828084_105828102_pos_332903	-0.00231825
chr6_138538466_138538484_pos_433724	-0.00231977
chr9_6932030_6932048_pos_491900	-0.00232132
chr12_123984972_123984990_pos_133847	-0.00232138
chr16_24999877_24999895_pos_188892	-0.00232145
chr1_155981326_155981344_pos_30147	-0.00232251
chr10_125024028_125024046_pos_82343	-0.00232291
chr8_48397213_48397231_pos_476522	-0.00232337
chr7_102287008_102287026_pos_457864	-0.00232419
chr5_758231_758249_pos_376292	-0.0023245
chr14_63371800_63371818_pos_155081	-0.00232482
chr8_79963544_79963562_pos_479357	-0.00232493
chr5_172932669_172932687_pos_406453	-0.00232558
chr8_33563824_33563842_pos_474199	-0.00232752
chr3_126851898_126851916_pos_337461	-0.0023292
chr8_26202182_26202200_pos_472245	-0.00232939
chr10_91284818_91284836_pos_73059	-0.00233052
chr14_51508476_51508494_pos_151901	-0.00233072
chr1_81549632_81549650_pos_21376	-0.00233242
chr7_83936630_83936648_pos_455684	-0.00233525
chr9_106871057_106871075_pos_502811	-0.00233539
chr19_13986624_13986642_pos_235268	-0.00233663
chr11_15773206_15773224_pos_88227	-0.0023373
chr2_42951242_42951260_pos_251731	-0.00233759
chr10_17007592_17007610_pos_56600	-0.00233932
chr2_205140194_205140212_pos_276581	-0.00233999
chrX_135382505_135382523_pos_518556	-0.00234203
chr16_46732308_46732326_pos_189783	-0.00234223
chr4_128584386_128584404_pos_366575	-0.00234315
chrX_69203928_69203946_pos_516580	-0.00234323
chr10_95306166_95306184_pos_74134	-0.00234446
chr7_137882355_137882373_pos_463636	-0.00234545
chr4_172998630_172998648_pos_373030	-0.00234791
chrX_153476886_153476904_pos_519179	-0.00234976
chr15_71231840_71231858_pos_175884	-0.00234988
chr17_12290299_12290317_pos_202255	-0.00235039
chr13_77854030_77854048_pos_144347	-0.00235075
chr3_26614650_26614668_pos_319069	-0.00235098
chr10_91604968_91604986_pos_73316	-0.00235103
chr3_66457130_66457148_pos_328739	-0.00235116
chr11_116888602_116888620_pos_104454	-0.00235156
chr9_96604048_96604066_pos_501633	-0.0023523
chr3_152302672_152302690_pos_342298	-0.00235358
chrX_23504288_23504306_pos_513752	-0.00235497
chr5_180090558_180090576_pos_408468	-0.00235524
chr15_96347266_96347284_pos_182806	-0.00235526
chr21_46455628_46455646_pos_303573	-0.00235572
chr5_33227934_33227952_pos_379668	-0.00235646
chr10_4183936_4183954_pos_53290	-0.00235805
chr3_46417283_46417301_pos_323918	-0.00236022
chr11_107016132_107016150_pos_102441	-0.00236092
chr7_134963334_134963352_pos_462801	-0.00236153
chr2_134134046_134134064_pos_266240	-0.00236261
chr1_168880786_168880804_pos_33143	-0.00236421
chr3_107198211_107198229_pos_333016	-0.00236455
chr10_51895355_51895373_pos_63579	-0.00236633
chr7_825692_825710_pos_442325	-0.00236676
chr4_3406068_3406086_pos_351714	-0.00236769
chr10_99912188_99912206_pos_75451	-0.00236807
chr5_150644446_150644464_pos_401394	-0.00236849
chr2_71468252_71468270_pos_258206	-0.00236873
chr12_80017436_80017454_pos_124406	-0.0023691
chr17_35695180_35695198_pos_206424	-0.00237034
chr4_86033436_86033454_pos_361497	-0.0023712
chr4_147792108_147792126_pos_369353	-0.0023718
chr10_88926758_88926776_pos_72082	-0.00237199
chr2_46749240_46749258_pos_253485	-0.00237267
chr5_94623724_94623742_pos_389262	-0.00237273
chr8_77109223_77109241_pos_479190	-0.00237293
chr3_14142198_14142216_pos_316664	-0.00237558
chr5_68265950_68265968_pos_385447	-0.00237699
chr9_94919561_94919579_pos_500979	-0.00237791
chr2_217960498_217960516_pos_279164	-0.00237834
chr2_223093844_223093862_pos_280531	-0.00237926
chr1_185489158_185489176_pos_37052	-0.00238121
chr3_52468479_52468497_pos_325446	-0.00238137
chr11_36156162_36156180_pos_91749	-0.00238147
chr12_110931748_110931766_pos_130689	-0.00238384
chr4_153248848_153248866_pos_370700	-0.00238443
chrX_19772773_19772791_pos_513552	-0.00238499
chr3_58175499_58175517_pos_326732	-0.0023856
chr13_23550568_23550586_pos_135892	-0.00238582
chr22_24120148_24120166_pos_305389	-0.0023869
chr3_157079000_157079018_pos_342936	-0.00238839
chr2_205609344_205609362_pos_276621	-0.00238925
chr14_85576993_85577011_pos_160407	-0.00238973
chr19_1935914_1935932_pos_232304	-0.00239015
chr3_149352642_149352660_pos_341463	-0.00239111
chr14_69077925_69077943_pos_157285	-0.00239158
chr17_68383938_68383956_pos_214952	-0.00239344
chr5_178121776_178121794_pos_408123	-0.00239457
chr22_36327072_36327090_pos_309575	-0.00239521
chr1_93817994_93818012_pos_23921	-0.00239855
chr4_83851402_83851420_pos_361280	-0.00239995
chr10_102797278_102797296_pos_76434	-0.00240005
chr2_233413948_233413966_pos_282002	-0.00240099
chr18_80196938_80196956_pos_231920	-0.00240219
chr6_159853098_159853116_pos_439189	-0.00240284
chr3_14879294_14879312_pos_316990	-0.0024038
chr1_216915978_216915996_pos_43827	-0.002405
chr10_3919878_3919896_pos_53157	-0.00240585
chr2_85785380_85785398_pos_259685	-0.00240592
chr5_142807688_142807706_pos_398123	-0.00240614
chr11_62133674_62133692_pos_94938	-0.00240638
chr20_57151340_57151358_pos_295943	-0.00240677
chr13_26425708_26425726_pos_136276	-0.0024068
chr10_104350100_104350118_pos_77297	-0.00240769
chr10_119264318_119264336_pos_80508	-0.00240789
chr10_3804423_3804441_pos_52956	-0.00240883
chr1_28459085_28459103_pos_9614	-0.00241045
chr5_142321438_142321456_pos_397641	-0.00241268
chr1_162696398_162696416_pos_31440	-0.0024138
chr6_134531960_134531978_pos_432698	-0.00241484
chr5_136067170_136067188_pos_395439	-0.00241577
chr11_130522582_130522600_pos_109085	-0.00241684
chr1_7299580_7299598_pos_1439	-0.00242068
chr1_61437042_61437060_pos_18049	-0.00242086
chr12_49984664_49984682_pos_119750	-0.00242198
chr20_48657884_48657902_pos_293964	-0.00242286
chr4_126569506_126569524_pos_366240	-0.00242362
chr5_172872170_172872188_pos_406332	-0.00242462
chr12_5582240_5582258_pos_112979	-0.00242466
chr9_93501578_93501596_pos_500556	-0.00242589
chr5_59127798_59127816_pos_383617	-0.00242649
chr6_134518108_134518126_pos_432680	-0.00242707
chr9_14433686_14433704_pos_493300	-0.00242798
chr11_119262760_119262778_pos_105243	-0.00242824
chr1_113089272_113089290_pos_26759	-0.00242977
chr13_37274990_37275008_pos_139062	-0.0024301
chr10_79160046_79160064_pos_70196	-0.0024325
chr10_74587457_74587475_pos_68173	-0.00243317
chr8_26267011_26267029_pos_472288	-0.00243358
chr8_22369193_22369211_pos_471089	-0.00243419
chr12_93896670_93896688_pos_126544	-0.00243722
chr5_138470068_138470086_pos_395978	-0.00243764
chr11_12686504_12686522_pos_87454	-0.0024396
chr1_166922904_166922922_pos_32388	-0.00244036
chr20_31569272_31569290_pos_289405	-0.00244103
chr1_59705950_59705968_pos_17189	-0.00244245
chr17_31697368_31697386_pos_206042	-0.00244295
chr10_28947253_28947271_pos_58842	-0.00244394
chr20_25218844_25218862_pos_289190	-0.00244413
chr12_79959640_79959658_pos_124390	-0.00244558
chr10_18059780_18059798_pos_56856	-0.00244649
chr6_5672732_5672750_pos_410343	-0.00244777
chr9_107600524_107600542_pos_503051	-0.00244877
chr5_45335140_45335158_pos_381444	-0.00245006
chr12_105410318_105410336_pos_128284	-0.00245039
chr1_76154290_76154308_pos_20796	-0.0024505
chr9_70411500_70411518_pos_497024	-0.00245195
chr13_40344712_40344730_pos_139843	-0.00245287
chr2_231644594_231644612_pos_281798	-0.00245435
chr2_233487370_233487388_pos_282079	-0.00245578
chr12_14613134_14613152_pos_114639	-0.00245583
chr9_127859090_127859108_pos_508555	-0.00245622
chr9_124835066_124835084_pos_507376	-0.00245875
chr2_99422824_99422842_pos_261055	-0.00246322
chr1_219299647_219299665_pos_44503	-0.00246381
chr6_138844258_138844276_pos_433879	-0.00246396
chr6_111831769_111831787_pos_428948	-0.00246484
chr5_134527614_134527632_pos_395066	-0.00246564
chr15_31353544_31353562_pos_165163	-0.00246593
chr10_79400644_79400662_pos_70559	-0.00246608
chr11_44893844_44893862_pos_92569	-0.00246767
chr7_4695204_4695222_pos_443452	-0.00246918
chr22_46686330_46686348_pos_313654	-0.00246961
chr15_48582572_48582590_pos_168971	-0.00247178
chr17_56596224_56596242_pos_211620	-0.00247206
chr18_45621129_45621147_pos_226783	-0.00247249
chr3_188262456_188262474_pos_348357	-0.00247329
chr2_174662490_174662508_pos_272199	-0.00247345
chr5_72510950_72510968_pos_386065	-0.00247346
chr15_59329738_59329756_pos_171044	-0.00247484
chr20_34713581_34713599_pos_290447	-0.00247571
chr5_139768054_139768072_pos_396840	-0.00247621
chr3_124812434_124812452_pos_336779	-0.00247654
chr5_124740374_124740392_pos_393188	-0.00247913
chr5_147894028_147894046_pos_399330	-0.00248149
chr8_18823926_18823944_pos_470145	-0.00248194
chr1_32500900_32500918_pos_10400	-0.00248347
chr5_142743767_142743785_pos_398012	-0.00248387
chr3_20044558_20044576_pos_318115	-0.00248519
chr1_61636730_61636748_pos_18155	-0.00248545
chr3_172130202_172130220_pos_345122	-0.00248552
chr5_150023366_150023384_pos_400810	-0.00248803
chr15_35666718_35666736_pos_165700	-0.00248838
chr12_64084087_64084105_pos_122069	-0.00248881
chr8_30329104_30329122_pos_473691	-0.00249111
chr5_58245667_58245685_pos_383427	-0.00249179
chr6_151070741_151070759_pos_437123	-0.00249199
chrX_46770518_46770536_pos_515387	-0.0024924
chr17_72698122_72698140_pos_215700	-0.0024932
chr2_19337124_19337142_pos_245165	-0.00249402
chr22_35740058_35740076_pos_309146	-0.00249443
chr1_27563835_27563853_pos_9221	-0.00249642
chr5_96938696_96938714_pos_389613	-0.00249694
chr6_19790182_19790200_pos_415563	-0.00249708
chr3_195081818_195081836_pos_350415	-0.0024972
chr2_203583960_203583978_pos_276144	-0.00249729
chr3_55708526_55708544_pos_325992	-0.00249736
chr5_16153136_16153154_pos_378714	-0.00249744
chr11_14025878_14025896_pos_87987	-0.00249895
chr6_158971070_158971088_pos_439015	-0.00249958
chr15_31159376_31159394_pos_164995	-0.00249972
chr3_120177358_120177376_pos_335057	-0.00250067
chr17_57357326_57357344_pos_211891	-0.00250138
chrX_64187068_64187086_pos_516004	-0.00250465
chr5_102912208_102912226_pos_389917	-0.00250585
chrX_34653318_34653336_pos_514077	-0.00250606
chr13_51818506_51818524_pos_142853	-0.00250631
chr1_45863429_45863447_pos_13907	-0.00250645
chr7_18390514_18390532_pos_445536	-0.00250709
chr16_14057188_14057206_pos_187319	-0.00250726
chr18_50727346_50727364_pos_228254	-0.00250783
chr22_28183402_28183420_pos_306996	-0.00250961
chr5_102626459_102626477_pos_389757	-0.00250971
chr20_4064474_4064492_pos_285893	-0.00251056
chr13_29125637_29125655_pos_137026	-0.00251158
chr2_159044960_159044978_pos_268968	-0.00251179
chrX_45508285_45508303_pos_515249	-0.00251372
chr10_122114774_122114792_pos_81286	-0.00251405
chr22_46557898_46557916_pos_313479	-0.00251423
chr17_42749246_42749264_pos_208294	-0.0025166
chr3_40311744_40311762_pos_322096	-0.00251707
chr1_87369872_87369890_pos_22632	-0.0025171
chr6_35267676_35267694_pos_418862	-0.00251845
chr21_28823242_28823260_pos_299094	-0.00252168
chrX_71621830_71621848_pos_516832	-0.00252203
chr3_136786888_136786906_pos_339958	-0.00252309
chr1_183872544_183872562_pos_36342	-0.00252419
chr20_33734015_33734033_pos_290192	-0.00252632
chr13_94641509_94641527_pos_145186	-0.00252655
chr1_7667632_7667650_pos_1720	-0.00252816
chr7_102045447_102045465_pos_457747	-0.00252894
chr20_36544502_36544520_pos_290998	-0.00252987
chr6_52571886_52571904_pos_423075	-0.00253096
chr10_36111718_36111736_pos_61679	-0.00253323
chr12_3256184_3256202_pos_112200	-0.00253374
chr7_27835080_27835098_pos_447220	-0.00253574
chr7_35251783_35251801_pos_449194	-0.00253724
chr11_44953056_44953074_pos_92618	-0.00253757
chr6_25311474_25311492_pos_417011	-0.00253903
chr4_124460097_124460115_pos_365985	-0.00253948
chr4_159272675_159272693_pos_371994	-0.00254223
chr10_132542256_132542274_pos_83700	-0.00254314
chr5_153883911_153883929_pos_402076	-0.0025438
chr12_115512128_115512146_pos_131717	-0.00254436
chr7_29113938_29113956_pos_447755	-0.00254445
chr3_72907401_72907419_pos_330835	-0.00254615
chr15_75620596_75620614_pos_177443	-0.00254625
chr8_123057956_123057974_pos_485215	-0.00254707
chr1_236515841_236515859_pos_50140	-0.00254888
chr1_74341934_74341952_pos_20547	-0.00254967
chr1_15691592_15691610_pos_5029	-0.00254968
chr4_139914092_139914110_pos_367390	-0.00255011
chr11_96338448_96338466_pos_101824	-0.00255044
chr8_17678576_17678594_pos_469711	-0.00255319
chr11_113017124_113017142_pos_103381	-0.00255627
chr17_83100127_83100145_pos_219492	-0.00255727
chr15_52309234_52309252_pos_169621	-0.00255851
chr6_138101502_138101520_pos_433544	-0.00256099
chr9_124285990_124286008_pos_507220	-0.00256208
chr20_4112806_4112824_pos_285943	-0.00256269
chr4_185999301_185999319_pos_375777	-0.00256394
chr4_77593886_77593904_pos_360523	-0.00256839
chr1_245683347_245683365_pos_51661	-0.00256874
chr4_3041882_3041900_pos_351586	-0.00256875
chr11_12828242_12828260_pos_87685	-0.00256934
chr3_160474206_160474224_pos_343597	-0.00256947
chr1_83596816_83596834_pos_21664	-0.00257069
chr2_21280034_21280052_pos_245717	-0.00257158
chr6_125752858_125752876_pos_431412	-0.00257189
chr1_227357408_227357426_pos_46429	-0.00257201
chr3_159848352_159848370_pos_343466	-0.00257246
chr16_85574232_85574250_pos_197003	-0.00257286
chr9_34343116_34343134_pos_494924	-0.00257332
chr12_20040092_20040110_pos_115458	-0.00257399
chr16_15518742_15518760_pos_187538	-0.00257727
chr12_118148434_118148452_pos_132285	-0.00257729
chr5_150410532_150410550_pos_401073	-0.00257753
chr12_108966624_108966642_pos_129739	-0.00257785
chr6_89509335_89509353_pos_426212	-0.0025784
chr1_211648598_211648616_pos_42584	-0.00257872
chr13_20462340_20462358_pos_135169	-0.00257917
chr5_39015642_39015660_pos_380662	-0.0025811
chr4_153574390_153574408_pos_370947	-0.00258151
chr10_68111598_68111616_pos_65748	-0.00258167
chr2_179344697_179344715_pos_273086	-0.00258268
chr9_104968638_104968656_pos_502461	-0.00258268
chr15_100111738_100111756_pos_184241	-0.0025831
chr4_173520484_173520502_pos_373327	-0.00258325
chr6_111185110_111185128_pos_428494	-0.00258393
chr8_11720848_11720866_pos_468353	-0.00258405
chr2_216620874_216620892_pos_278068	-0.00258626
chr14_95497019_95497037_pos_162260	-0.00258769
chr5_138737854_138737872_pos_396115	-0.00258781
chr3_43582974_43582992_pos_323255	-0.00258783
chr14_31692482_31692500_pos_150167	-0.00258786
chr1_245338358_245338376_pos_51473	-0.00259043
chr13_111177408_111177426_pos_148057	-0.00259102
chr4_16034139_16034157_pos_353804	-0.00259112
chr10_110138463_110138481_pos_77721	-0.00259131
chr1_174166564_174166582_pos_34112	-0.00259251
chr5_102796224_102796242_pos_389830	-0.00259286
chr4_47577963_47577981_pos_356925	-0.00259406
chr17_16453405_16453423_pos_203092	-0.00259536
chr18_77101878_77101896_pos_231602	-0.00259775
chr1_47578500_47578518_pos_14286	-0.00259851
chrX_40106603_40106621_pos_514707	-0.00260169
chr10_119668166_119668184_pos_80912	-0.0026021
chr9_5553383_5553401_pos_491721	-0.00260351
chr6_150683472_150683490_pos_436840	-0.00260381
chr1_111775786_111775804_pos_26408	-0.00260382
chr19_49210356_49210374_pos_240695	-0.00260848
chr5_81235950_81235968_pos_387737	-0.00261002
chr14_31829692_31829710_pos_150184	-0.00261369
chr1_7706062_7706080_pos_1764	-0.00261423
chr15_47474167_47474185_pos_168568	-0.00261465
chr1_160104394_160104412_pos_30912	-0.0026149
chr13_44297163_44297181_pos_141008	-0.00261496
chr5_172451376_172451394_pos_405824	-0.00261692
chr1_162626236_162626254_pos_31392	-0.00261801
chr8_37610252_37610270_pos_474379	-0.00261829
chr21_26843306_26843324_pos_298654	-0.00261835
chr18_36528346_36528364_pos_226186	-0.00261846
chr6_17957188_17957206_pos_415248	-0.00261938
chr10_58819038_58819056_pos_63895	-0.00261943
chr4_57077818_57077836_pos_358849	-0.00262018
chr8_126302720_126302738_pos_486582	-0.00262037
chr10_3099818_3099836_pos_52412	-0.00262039
chr18_46356504_46356522_pos_226942	-0.00262307
chr12_96165585_96165603_pos_127220	-0.0026239
chr10_78303919_78303937_pos_69313	-0.00262647
chr4_151114415_151114433_pos_369891	-0.00262772
chr14_22980106_22980124_pos_149269	-0.00262848
chr14_51478250_51478268_pos_151877	-0.00263021
chr19_3361593_3361611_pos_232844	-0.00263105
chr10_86632832_86632850_pos_71370	-0.00263126
chr7_112567202_112567220_pos_459341	-0.00263182
chr13_112959026_112959044_pos_148486	-0.00263305
chr3_64345215_64345233_pos_327650	-0.00263331
chr5_91273238_91273256_pos_389083	-0.00263363
chr13_112702720_112702738_pos_148212	-0.00263456
chr11_15179259_15179277_pos_88143	-0.00263655
chr5_151627856_151627874_pos_401785	-0.00263673
chr10_31314689_31314707_pos_60064	-0.00263717
chr3_122983011_122983029_pos_335717	-0.00263719
chr17_42228256_42228274_pos_208054	-0.00263725
chr16_30814646_30814664_pos_189647	-0.0026378
chr13_37288106_37288124_pos_139077	-0.00263833
chr16_75305770_75305788_pos_194884	-0.00263853
chr3_195574592_195574610_pos_350728	-0.00263974
chr4_183961144_183961162_pos_374381	-0.00264029
chr5_10592738_10592756_pos_377508	-0.00264344
chr5_67284306_67284324_pos_384985	-0.00264367
chr14_77033746_77033764_pos_159851	-0.00264434
chr13_98970670_98970688_pos_146106	-0.00264501
chr16_4830571_4830589_pos_186126	-0.00265006
chr5_142541035_142541053_pos_397792	-0.00265041
chr4_141428042_141428060_pos_368071	-0.00265116
chr17_8431209_8431227_pos_201361	-0.00265164
chr3_126849971_126849989_pos_337447	-0.00265215
chr10_61943451_61943469_pos_64727	-0.00265283
chr10_86942774_86942792_pos_71740	-0.00265283
chr2_97726584_97726602_pos_260717	-0.00265399
chr2_127652174_127652192_pos_265317	-0.00265469
chr18_58996174_58996192_pos_229853	-0.00265479
chr2_113694508_113694526_pos_264167	-0.00265496
chr6_34593943_34593961_pos_418373	-0.00265645
chr11_65509532_65509550_pos_96151	-0.00265703
chr1_182675038_182675056_pos_35719	-0.00265713
chr1_79726438_79726456_pos_21149	-0.00265845
chr22_24510739_24510757_pos_305719	-0.00265882
chr18_48833138_48833156_pos_227640	-0.0026591
chrX_134670640_134670658_pos_518493	-0.00265998
chr4_145819896_145819914_pos_368789	-0.00266244
chr18_71105666_71105684_pos_230794	-0.00266407
chr4_123785652_123785670_pos_365631	-0.00266621
chr15_60406790_60406808_pos_171194	-0.00266732
chr13_30314812_30314830_pos_137453	-0.0026681
chr5_31993422_31993440_pos_379352	-0.00266969
chr22_42793102_42793120_pos_312201	-0.00266984
chr2_16427418_16427436_pos_244634	-0.0026703
chr16_74501004_74501022_pos_194551	-0.00267048
chr2_96533813_96533831_pos_260474	-0.00267095
chr10_15320868_15320886_pos_56119	-0.00267098
chr9_95511224_95511242_pos_501373	-0.00267101
chr9_103742472_103742490_pos_502337	-0.0026717
chr20_10856504_10856522_pos_287200	-0.00267206
chr8_125226862_125226880_pos_486358	-0.00267234
chr11_35364112_35364130_pos_91556	-0.00267449
chr19_19485428_19485446_pos_236883	-0.00267478
chr7_830668_830686_pos_442335	-0.00267557
chr3_119416530_119416548_pos_334759	-0.00267683
chr11_34345648_34345666_pos_91339	-0.00267696
chr5_172879388_172879406_pos_406351	-0.00267755
chr1_225755856_225755874_pos_45770	-0.00267832
chr20_35907150_35907168_pos_290831	-0.00267871
chr11_110201506_110201524_pos_102646	-0.00267886
chr2_201123441_201123459_pos_275737	-0.00267893
chr21_46129080_46129098_pos_303484	-0.00267893
chr4_123249524_123249542_pos_365375	-0.00268051
chr13_98255794_98255812_pos_145746	-0.00268052
chr11_125603282_125603300_pos_107364	-0.00268449
chr22_38239211_38239229_pos_310501	-0.00268476
chr10_103660133_103660151_pos_76690	-0.00268524
chr13_74129936_74129954_pos_143664	-0.00268573
chr3_52088764_52088782_pos_325233	-0.00268631
chr10_78437980_78437998_pos_69437	-0.00268636
chr1_113805768_113805786_pos_26863	-0.00268652
chr12_3265902_3265920_pos_112239	-0.00268675
chr3_50652898_50652916_pos_325063	-0.00268717
chr21_45034268_45034286_pos_302846	-0.00268869
chr9_33116958_33116976_pos_494577	-0.00268993
chr4_133153077_133153095_pos_366749	-0.00269276
chr4_169266228_169266246_pos_372931	-0.00269366
chr11_73149180_73149198_pos_97866	-0.00269389
chr12_120720309_120720327_pos_132781	-0.00269447
chr8_123498950_123498968_pos_485336	-0.00269498
chr7_46007443_46007461_pos_451506	-0.00269555
chr8_61614022_61614040_pos_478182	-0.00269672
chr2_226773748_226773766_pos_281011	-0.00269704
chr14_72512538_72512556_pos_157972	-0.00269708
chr6_30613410_30613428_pos_417593	-0.00269714
chr14_91892068_91892086_pos_161462	-0.00269787
chr2_27795787_27795805_pos_246800	-0.00269787
chr1_109912480_109912498_pos_26023	-0.00269891
chr1_8121072_8121090_pos_1921	-0.00270022
chr4_80044297_80044315_pos_360869	-0.00270066
chr5_123585972_123585990_pos_392534	-0.002701
chr22_35311343_35311361_pos_308854	-0.00270158
chr14_91390290_91390308_pos_161426	-0.00270216
chr2_233051838_233051856_pos_281922	-0.00270389
chr7_2638606_2638624_pos_443044	-0.00270719
chr1_245420400_245420418_pos_51543	-0.00270749
chr17_7606372_7606390_pos_201146	-0.00270766
chr9_129886376_129886394_pos_509367	-0.00270784
chr15_36363346_36363364_pos_165864	-0.00270805
chr20_48683889_48683907_pos_293988	-0.00270845
chr2_202387852_202387870_pos_275983	-0.00270923
chr11_44244437_44244455_pos_92182	-0.00270986
chr9_125475043_125475061_pos_507496	-0.00271033
chr5_56075654_56075672_pos_382507	-0.00271072
chr16_87582742_87582760_pos_197760	-0.00271182
chr1_214418542_214418560_pos_43523	-0.00271295
chr2_6791840_6791858_pos_242154	-0.00271366
chr7_524446_524464_pos_442092	-0.00271493
chr3_187739172_187739190_pos_348009	-0.00271504
chr12_53482238_53482256_pos_120706	-0.00271578
chr3_14804486_14804504_pos_316952	-0.00271761
chr12_111937076_111937094_pos_130947	-0.00271778
chrX_123803798_123803816_pos_517977	-0.00271812
chr2_96907424_96907442_pos_260655	-0.0027207
chr1_172383876_172383894_pos_33918	-0.00272098
chr12_2111937_2111955_pos_111092	-0.00272385
chr3_11204948_11204966_pos_315457	-0.00272393
chr6_2990522_2990540_pos_409527	-0.00272787
chr2_152469166_152469184_pos_268336	-0.00272814
chr5_107320524_107320542_pos_390064	-0.00272833
chr22_38450586_38450604_pos_310661	-0.00272847
chr16_7409211_7409229_pos_186325	-0.00272916
chr2_61966356_61966374_pos_255712	-0.00272925
chr19_35002990_35003008_pos_237602	-0.00273026
chr14_72726598_72726616_pos_158121	-0.00273046
chr1_94544794_94544812_pos_24271	-0.00273154
chr12_75997232_75997250_pos_123868	-0.00273418
chr5_58240380_58240398_pos_383409	-0.0027346
chr2_191249348_191249366_pos_274582	-0.00273656
chr5_168270484_168270502_pos_404414	-0.00273668
chr12_75553562_75553580_pos_123624	-0.00273741
chr19_2578502_2578520_pos_232579	-0.00273833
chr16_85474426_85474444_pos_196905	-0.00273954
chr11_11563366_11563384_pos_86435	-0.00274027
chr10_69656936_69656954_pos_66098	-0.00274054
chr9_122281681_122281699_pos_506835	-0.00274191
chr10_88386433_88386451_pos_72040	-0.00274225
chr11_12840862_12840880_pos_87699	-0.0027424
chr10_122232974_122232992_pos_81496	-0.00274362
chr18_13268438_13268456_pos_222091	-0.00274482
chr19_17348876_17348894_pos_236229	-0.00274532
chr8_9106065_9106083_pos_467197	-0.002746
chr14_68367660_68367678_pos_156205	-0.00274617
chr10_58451666_58451684_pos_63752	-0.00274635
chr5_159773562_159773580_pos_403924	-0.00274669
chr7_102811590_102811608_pos_457897	-0.00274688
chr15_96341200_96341218_pos_182769	-0.00274689
chr1_198561442_198561460_pos_37786	-0.00274792
chr11_14422416_14422434_pos_88094	-0.00274962
chr18_25168770_25168788_pos_224256	-0.00275136
chr10_69480012_69480030_pos_66069	-0.00275228
chr10_126125092_126125110_pos_82670	-0.00275231
chr4_185777742_185777760_pos_375314	-0.0027525
chr7_47327887_47327905_pos_451885	-0.00275392
chr12_3686033_3686051_pos_112393	-0.00275442
chr18_22186564_22186582_pos_222719	-0.00275443
chr11_121231166_121231184_pos_105986	-0.00275671
chr1_95086196_95086214_pos_24665	-0.00275709
chr7_55158736_55158754_pos_453363	-0.00275719
chr9_8855174_8855192_pos_492064	-0.00275726
chr5_15260543_15260561_pos_378417	-0.00275739
chr21_38903588_38903606_pos_301234	-0.00275767
chr4_61539948_61539966_pos_359060	-0.0027577
chr6_4404118_4404136_pos_410046	-0.00275849
chr3_108104654_108104672_pos_333254	-0.00275862
chr3_141797688_141797706_pos_340735	-0.00275878
chr12_52025654_52025672_pos_120235	-0.00275882
chr4_185820420_185820438_pos_375473	-0.00275925
chr6_160973490_160973508_pos_439458	-0.00276065
chr5_36703934_36703952_pos_380269	-0.00276091
chr4_185115978_185115996_pos_374857	-0.00276092
chr5_178280808_178280826_pos_408156	-0.00276301
chr12_712652_712670_pos_110400	-0.00276364
chr10_44752987_44753005_pos_62310	-0.00276597
chr18_48930590_48930608_pos_227790	-0.00276607
chr4_173881144_173881162_pos_373684	-0.00276617
chr1_172390508_172390526_pos_33921	-0.00276672
chr3_129187486_129187504_pos_338555	-0.00276789
chr2_232327279_232327297_pos_281876	-0.00276814
chr22_28244418_28244436_pos_307025	-0.00277024
chr10_80158917_80158935_pos_70779	-0.00277031
chr6_13302966_13302984_pos_412709	-0.00277166
chr2_234170225_234170243_pos_282100	-0.00277176
chr10_4074574_4074592_pos_53235	-0.00277239
chr2_40096000_40096018_pos_250591	-0.00277282
chr9_591450_591468_pos_490720	-0.00277359
chr1_43206856_43206874_pos_13243	-0.00277504
chr10_86664566_86664584_pos_71422	-0.00277606
chr15_63066493_63066511_pos_172335	-0.00277639
chr2_26710280_26710298_pos_246514	-0.00277684
chr9_131278998_131279016_pos_510078	-0.00277719
chr3_73618631_73618649_pos_331208	-0.0027775
chr21_27772344_27772362_pos_298753	-0.00277772
chr2_11407128_11407146_pos_243557	-0.00277829
chr1_236710708_236710726_pos_50326	-0.00277893
chr13_71524604_71524622_pos_143427	-0.002779
chr3_56788744_56788762_pos_326112	-0.00277958
chrX_71103448_71103466_pos_516785	-0.002781
chr16_85462992_85463010_pos_196878	-0.00278165
chr12_2244260_2244278_pos_111258	-0.00278241
chr8_6587728_6587746_pos_466687	-0.00278253
chr2_138175266_138175284_pos_266925	-0.00278261
chr12_47734956_47734974_pos_118999	-0.00278321
chr2_128793522_128793540_pos_265714	-0.0027846
chr4_76977878_76977896_pos_360419	-0.00278461
chr2_85742392_85742410_pos_259583	-0.00278813
chr2_203019740_203019758_pos_276089	-0.00278943
chr8_96852154_96852172_pos_481257	-0.00278958
chr16_9797540_9797558_pos_186461	-0.00279003
chr15_101642140_101642158_pos_184740	-0.00279017
chr5_122493046_122493064_pos_392339	-0.00279071
chr10_124536312_124536330_pos_81883	-0.0027915
chr11_117852212_117852230_pos_104815	-0.00279306
chr14_100022846_100022864_pos_162700	-0.0027947
chr9_84182341_84182359_pos_498357	-0.00279487
chr6_163298263_163298281_pos_439955	-0.00279499
chr1_8571690_8571708_pos_2310	-0.00279525
chr1_159012749_159012767_pos_30818	-0.00279572
chr4_119206160_119206178_pos_364834	-0.00279606
chr2_85709531_85709549_pos_259543	-0.0027971
chr14_32897614_32897632_pos_150689	-0.00279737
chr1_161171438_161171456_pos_31088	-0.00279797
chr10_86642688_86642706_pos_71373	-0.00279958
chr10_93515492_93515510_pos_73792	-0.00279966
chr6_150212198_150212216_pos_436638	-0.00280053
chr14_68815904_68815922_pos_156970	-0.00280181
chr7_40544398_40544416_pos_450349	-0.00280248
chr3_157093484_157093502_pos_342981	-0.00280258
chr4_151323990_151324008_pos_370011	-0.00280651
chr19_55087282_55087300_pos_241273	-0.00280768
chr3_141687192_141687210_pos_340719	-0.00280792
chrX_110173714_110173732_pos_517574	-0.00280853
chr4_155639858_155639876_pos_371095	-0.00281003
chr1_8392868_8392886_pos_2135	-0.00281146
chrX_120550060_120550078_pos_517915	-0.00281327
chr1_153881173_153881191_pos_29667	-0.00281463
chr2_234956094_234956112_pos_282238	-0.00281591
chr6_85461249_85461267_pos_425940	-0.00281667
chr7_80724371_80724389_pos_455490	-0.00281684
chr1_185367358_185367376_pos_36996	-0.00281711
chr12_68455414_68455432_pos_123162	-0.00281765
chr9_13972316_13972334_pos_492635	-0.00281908
chr2_204110622_204110640_pos_276410	-0.00281937
chr17_77571568_77571586_pos_217343	-0.00282008
chr6_89024395_89024413_pos_426106	-0.0028205
chr5_75844332_75844350_pos_386634	-0.00282057
chr15_78456054_78456072_pos_178349	-0.00282144
chr19_45616121_45616139_pos_239557	-0.00282296
chr4_70895448_70895466_pos_359253	-0.00282327
chr16_84934118_84934136_pos_196444	-0.00282351
chr1_112393850_112393868_pos_26555	-0.00282457
chr2_202135849_202135867_pos_275954	-0.00282459
chr2_30224148_30224166_pos_247548	-0.00282484
chr1_184057428_184057446_pos_36548	-0.00282548
chr3_41117738_41117756_pos_322303	-0.00282771
chr6_3355162_3355180_pos_409660	-0.00282852
chr15_22950438_22950456_pos_164316	-0.00282991
chr16_75086478_75086496_pos_194742	-0.00283082
chr9_129712664_129712682_pos_509308	-0.00283105
chr4_147822099_147822117_pos_369376	-0.00283124
chr11_45157283_45157301_pos_92730	-0.00283141
chr12_113097972_113097990_pos_131012	-0.0028315
chr3_178203430_178203448_pos_346174	-0.0028321
chr10_114266817_114266835_pos_79505	-0.00283248
chr12_52700090_52700108_pos_120427	-0.00283279
chr9_97571852_97571870_pos_501779	-0.00283324
chr18_23225652_23225670_pos_223761	-0.00283379
chr18_7362046_7362064_pos_220657	-0.00283475
chr17_38880563_38880581_pos_206923	-0.00283477
chr10_129193118_129193136_pos_83143	-0.00283559
chr6_111725738_111725756_pos_428824	-0.00283581
chr8_9038274_9038292_pos_467083	-0.00283611
chr3_123448145_123448163_pos_336091	-0.00283674
chr16_86059992_86060010_pos_197178	-0.00283725
chr1_89605874_89605892_pos_22877	-0.00283753
chr8_81364558_81364576_pos_479813	-0.00283792
chr15_39197680_39197698_pos_166867	-0.002838
chr3_32110710_32110728_pos_320237	-0.00283829
chr1_54359574_54359592_pos_15383	-0.0028441
chr6_13413542_13413560_pos_412887	-0.00284431
chr2_240293950_240293968_pos_284703	-0.00284497
chr3_107684466_107684484_pos_333108	-0.00284621
chr16_54862905_54862923_pos_191132	-0.00284805
chr10_542286_542304_pos_52089	-0.0028481
chr1_155185370_155185388_pos_30044	-0.00284852
chr8_80488766_80488784_pos_479426	-0.00284885
chr6_42368216_42368234_pos_421232	-0.00285098
chr6_11217544_11217562_pos_411758	-0.00285312
chr4_152091650_152091668_pos_370450	-0.00285356
chr2_65359594_65359612_pos_256710	-0.0028543
chr18_62451196_62451214_pos_230193	-0.00285636
chr5_74552490_74552508_pos_386493	-0.00285728
chr6_5999495_5999513_pos_410450	-0.00285868
chr5_171521164_171521182_pos_405260	-0.00286055
chr11_20087424_20087442_pos_89853	-0.00286067
chr9_131607324_131607342_pos_510317	-0.00286197
chr1_178053038_178053056_pos_34726	-0.00286329
chr5_67215320_67215338_pos_384920	-0.00286347
chr6_140346794_140346812_pos_434687	-0.00286485
chr1_234657321_234657339_pos_49331	-0.00286565
chr2_164784630_164784648_pos_270501	-0.00286645
chr11_63909894_63909912_pos_95361	-0.00286868
chr2_127683972_127683990_pos_265345	-0.00286903
chr15_85619436_85619454_pos_180053	-0.00286984
chr18_50847798_50847816_pos_228275	-0.00286992
chr22_27196808_27196826_pos_306364	-0.00287028
chr11_12159370_12159388_pos_86949	-0.00287058
chr9_72524930_72524948_pos_497414	-0.00287259
chr4_157803966_157803984_pos_371360	-0.00287267
chr9_110143866_110143884_pos_504183	-0.00287425
chr11_46099751_46099769_pos_93067	-0.00287743
chr11_43934800_43934818_pos_92056	-0.00287891
chr12_110229201_110229219_pos_130230	-0.00287915
chr2_54435456_54435474_pos_254488	-0.00287919
chr10_61835870_61835888_pos_64599	-0.00288167
chr1_56497150_56497168_pos_16346	-0.00288421
chr14_76012766_76012784_pos_159457	-0.00288478
chr14_95526782_95526800_pos_162301	-0.00288549
chr14_33949281_33949299_pos_150845	-0.00288707
chr22_17578256_17578274_pos_303840	-0.0028872
chr6_35237916_35237934_pos_418811	-0.00288728
chr2_43460151_43460169_pos_252353	-0.00288762
chr16_8958589_8958607_pos_186390	-0.00288805
chr10_132162762_132162780_pos_83503	-0.00288945
chr1_183307124_183307142_pos_36017	-0.00288992
chr9_134317824_134317842_pos_511304	-0.0028901
chr6_27792552_27792570_pos_417336	-0.00289028
chr7_129395208_129395226_pos_460785	-0.00289035
chr8_10788878_10788896_pos_467630	-0.00289056
chr11_134024556_134024574_pos_109897	-0.00289105
chr12_11813672_11813690_pos_114025	-0.00289333
chr11_134138621_134138639_pos_109954	-0.00289523
chr6_27903081_27903099_pos_417364	-0.00289556
chr1_156668001_156668019_pos_30487	-0.00289878
chr6_112016560_112016578_pos_429085	-0.00289892
chr15_60586623_60586641_pos_171226	-0.00290042
chr3_50121670_50121688_pos_324795	-0.00290088
chr6_14402905_14402923_pos_413173	-0.00290301
chr2_196166762_196166780_pos_274894	-0.00290463
chr5_173231960_173231978_pos_406652	-0.00290475
chr16_87432165_87432183_pos_197656	-0.00290553
chr17_17669542_17669560_pos_203664	-0.00290626
chr1_176656387_176656405_pos_34405	-0.00290687
chr5_172103536_172103554_pos_405639	-0.00290773
chr19_16339206_16339224_pos_235841	-0.00290813
chr4_48197768_48197786_pos_357179	-0.00290852
chr18_10169224_10169242_pos_221477	-0.00290946
chr6_26172796_26172814_pos_417109	-0.00290977
chr22_38461680_38461698_pos_310688	-0.00291038
chr7_813361_813379_pos_442317	-0.00291051
chr12_65307066_65307084_pos_122361	-0.00291292
chr17_57915640_57915658_pos_212495	-0.00291677
chrX_40109478_40109496_pos_514733	-0.00291775
chr11_5380850_5380868_pos_85055	-0.0029187
chr6_169490644_169490662_pos_441689	-0.00291885
chr6_167645522_167645540_pos_441210	-0.00292073
chr17_1555532_1555550_pos_199313	-0.00292183
chr12_19547120_19547138_pos_115238	-0.00292258
chr10_78665172_78665190_pos_69572	-0.00292354
chr4_79651622_79651640_pos_360827	-0.0029247
chr20_31682166_31682184_pos_289510	-0.00292475
chr6_29977095_29977113_pos_417521	-0.00292681
chr1_163130700_163130718_pos_31524	-0.00292699
chr2_1831422_1831440_pos_241783	-0.00292775
chr11_30432412_30432430_pos_90517	-0.0029287
chr17_27540612_27540630_pos_205003	-0.00292901
chr3_99128798_99128816_pos_332061	-0.00292967
chr8_17663064_17663082_pos_469680	-0.00293007
chr1_57109484_57109502_pos_16558	-0.00293089
chr15_62794341_62794359_pos_171910	-0.00293119
chr4_2801340_2801358_pos_351510	-0.00293176
chr22_25403818_25403836_pos_306034	-0.002934
chr17_61076402_61076420_pos_213254	-0.00293461
chr6_149171086_149171104_pos_436356	-0.00293668
chr12_76028218_76028236_pos_123913	-0.00293684
chr2_168239082_168239100_pos_270835	-0.00294155
chr1_7706013_7706031_pos_1763	-0.00294211
chr8_81404988_81405006_pos_479838	-0.00294236
chr3_150588118_150588136_pos_342075	-0.0029425
chr12_49549320_49549338_pos_119460	-0.00294305
chr11_123138310_123138328_pos_106774	-0.00294383
chr6_53686697_53686715_pos_423371	-0.00294501
chr8_37611096_37611114_pos_474381	-0.00294732
chr2_60533390_60533408_pos_255508	-0.00294773
chr2_71615173_71615191_pos_258316	-0.00294803
chr11_64072534_64072552_pos_95480	-0.00294896
chr13_34748104_34748122_pos_138836	-0.00294993
chr7_28530620_28530638_pos_447531	-0.0029518
chr8_58529896_58529914_pos_477688	-0.00295271
chr11_16295588_16295606_pos_88516	-0.00295273
chr4_38050976_38050994_pos_355789	-0.00295288
chr10_43857792_43857810_pos_62020	-0.00295295
chr18_35076844_35076862_pos_225586	-0.00295354
chr22_20885596_20885614_pos_304873	-0.00295404
chr6_44010136_44010154_pos_421847	-0.00295477
chr22_33659610_33659628_pos_308648	-0.00295584
chr14_103260504_103260522_pos_163487	-0.00295596
chr10_21511890_21511908_pos_57610	-0.00295931
chr8_54455160_54455178_pos_477271	-0.00295958
chr18_32021716_32021734_pos_225168	-0.00295983
chr6_1555346_1555364_pos_408740	-0.002961
chr17_41662886_41662904_pos_207846	-0.00296172
chr3_72738435_72738453_pos_330750	-0.00296284
chr9_92736422_92736440_pos_500298	-0.00296356
chr15_77225245_77225263_pos_177751	-0.00296378
chr14_69288213_69288231_pos_157370	-0.00296379
chr17_3886939_3886957_pos_200432	-0.00296476
chr20_62267686_62267704_pos_297157	-0.00296496
chr4_139814518_139814536_pos_367318	-0.00296544
chr10_97024534_97024552_pos_74849	-0.00297067
chr11_125408406_125408424_pos_107314	-0.00297185
chr1_207925526_207925544_pos_41552	-0.00297229
chr1_21906426_21906444_pos_6735	-0.00297278
chr4_8176982_8177000_pos_352712	-0.00297281
chr2_110812000_110812018_pos_263732	-0.00297385
chr5_173244936_173244954_pos_406743	-0.00297819
chr4_76600524_76600542_pos_360073	-0.00297828
chr1_227024345_227024363_pos_46423	-0.00298172
chr17_75699840_75699858_pos_216467	-0.00298261
chr10_131930108_131930126_pos_83408	-0.00298284
chr2_43483424_43483442_pos_252371	-0.00298296
chr6_11214748_11214766_pos_411742	-0.00298315
chr9_93142048_93142066_pos_500407	-0.0029843
chr16_19817954_19817972_pos_188118	-0.00298487
chr18_2998856_2998874_pos_219972	-0.00298521
chr1_185721864_185721882_pos_37166	-0.00298572
chr2_222884842_222884860_pos_280457	-0.00298636
chr1_26162124_26162142_pos_8485	-0.0029867
chr5_79691990_79692008_pos_387394	-0.00298709
chr4_168325702_168325720_pos_372297	-0.00299003
chr11_63874728_63874746_pos_95336	-0.00299024
chr2_172553642_172553660_pos_271607	-0.00299137
chr7_50418266_50418284_pos_452638	-0.00299258
chr5_178075997_178076015_pos_408077	-0.00299355
chrX_118530748_118530766_pos_517751	-0.00299355
chr13_39395294_39395312_pos_139371	-0.00299609
chr4_119128326_119128344_pos_364742	-0.00299611
chr20_36748528_36748546_pos_291038	-0.00299637
chr1_229309744_229309762_pos_46962	-0.00300046
chr3_14322646_14322664_pos_316775	-0.00300047
chr10_119416200_119416218_pos_80797	-0.00300106
chr4_168184398_168184416_pos_372264	-0.00300167
chr3_60743052_60743070_pos_326977	-0.00300189
chr2_109195488_109195506_pos_263354	-0.0030026
chr4_120050068_120050086_pos_364998	-0.00300273
chr7_47579698_47579716_pos_452236	-0.00300383
chr3_138126077_138126095_pos_340043	-0.00300409
chr3_66416098_66416116_pos_328644	-0.0030047
chr10_102799798_102799816_pos_76436	-0.00300529
chr2_231558056_231558074_pos_281763	-0.00300649
chr6_140537292_140537310_pos_434730	-0.00300663
chr2_31266843_31266861_pos_248202	-0.00300948
chr1_170044504_170044522_pos_33311	-0.00301363
chr17_4531460_4531478_pos_200715	-0.00301664
chr1_24795442_24795460_pos_7906	-0.00301893
chr7_137025674_137025692_pos_463301	-0.00301905
chr3_41304642_41304660_pos_322419	-0.0030191
chr5_38546772_38546790_pos_380526	-0.0030202
chr5_148376500_148376518_pos_399367	-0.00302107
chr6_14623352_14623370_pos_413276	-0.00302327
chr13_23510404_23510422_pos_135832	-0.00302432
chr3_49484636_49484654_pos_324703	-0.00302477
chr1_205637400_205637418_pos_40722	-0.00302568
chr1_231604100_231604118_pos_47888	-0.00302881
chr7_137001108_137001126_pos_463283	-0.00303119
chr11_119374245_119374263_pos_105390	-0.0030322
chr3_132136206_132136224_pos_339198	-0.00303528
chr5_173229388_173229406_pos_406620	-0.0030355
chr11_112862502_112862520_pos_103291	-0.00303805
chr14_68200260_68200278_pos_155985	-0.00303911
chr10_97762872_97762890_pos_75098	-0.00303921
chr12_91579108_91579126_pos_125318	-0.00304047
chr14_101876682_101876700_pos_163187	-0.00304122
chr11_117716052_117716070_pos_104741	-0.00304128
chr1_21934254_21934272_pos_6879	-0.0030438
chr4_87120532_87120550_pos_361758	-0.00304391
chr11_130867100_130867118_pos_109430	-0.00304393
chr20_10466992_10467010_pos_286956	-0.00304404
chr10_79425037_79425055_pos_70627	-0.00304514
chr20_1933398_1933416_pos_285469	-0.00304519
chr1_230222344_230222362_pos_47318	-0.00304537
chr2_41946902_41946920_pos_251280	-0.00304554
chr4_147103554_147103572_pos_368986	-0.00304585
chr5_43600898_43600916_pos_381393	-0.00304695
chr10_22780662_22780680_pos_57914	-0.00304768
chr17_46121334_46121352_pos_209755	-0.00304933
chr4_52586382_52586400_pos_357491	-0.00304951
chr2_20074490_20074508_pos_245411	-0.00304977
chr2_160403604_160403622_pos_269755	-0.00304983
chr8_61013850_61013868_pos_478071	-0.00304995
chr7_28688640_28688658_pos_447627	-0.00305054
chr4_79514439_79514457_pos_360811	-0.00305257
chr5_125012802_125012820_pos_393354	-0.00305266
chr10_75788824_75788842_pos_68580	-0.00305275
chr11_123331162_123331180_pos_106853	-0.00305296
chr11_126378936_126378954_pos_107650	-0.00305335
chr15_73518290_73518308_pos_176655	-0.00305353
chr1_54287460_54287478_pos_15278	-0.00305377
chr4_122783522_122783540_pos_365302	-0.00305545
chr10_69278842_69278860_pos_65900	-0.00305665
chr6_144331792_144331810_pos_435694	-0.00305852
chr5_142696376_142696394_pos_397966	-0.00305855
chr5_150442376_150442394_pos_401087	-0.00306013
chr5_109863926_109863944_pos_390583	-0.00306143
chr9_133059814_133059832_pos_510874	-0.00306147
chr9_14321260_14321278_pos_493105	-0.00306246
chr7_105352075_105352093_pos_458243	-0.00306811
chr12_120252174_120252192_pos_132632	-0.00306933
chr4_39256744_39256762_pos_356185	-0.00306975
chr21_38448874_38448892_pos_301019	-0.00307066
chr9_109901404_109901422_pos_503825	-0.00307252
chr1_99602556_99602574_pos_24880	-0.0030757
chr12_121523232_121523250_pos_132936	-0.00307599
chr5_137566708_137566726_pos_395599	-0.00307688
chr12_93856356_93856374_pos_126471	-0.00307717
chr7_80772973_80772991_pos_455513	-0.00307754
chr14_68522772_68522790_pos_156437	-0.00307973
chr3_197365006_197365024_pos_351018	-0.0030799
chr13_48222845_48222863_pos_141683	-0.00308025
chr8_19346905_19346923_pos_470447	-0.00308026
chr2_28312084_28312102_pos_246999	-0.00308067
chr14_59293908_59293926_pos_153909	-0.00308068
chr16_20860732_20860750_pos_188244	-0.00308195
chr11_96137334_96137352_pos_101501	-0.0030833
chr1_57013740_57013758_pos_16518	-0.0030843
chr17_77802786_77802804_pos_217450	-0.00308461
chr8_140460072_140460090_pos_489421	-0.0030853
chr6_37115490_37115508_pos_419768	-0.00308641
chr6_6826879_6826897_pos_410769	-0.00308657
chr17_71974846_71974864_pos_215547	-0.00308745
chr16_57409256_57409274_pos_191695	-0.00309017
chr10_113627254_113627272_pos_79239	-0.00309102
chr15_57656046_57656064_pos_170534	-0.0030911
chr9_5596268_5596286_pos_491743	-0.0030913
chr15_88911240_88911258_pos_180603	-0.00309141
chr1_184630084_184630102_pos_36773	-0.00309242
chr15_90465001_90465019_pos_181099	-0.00309271
chr1_216752741_216752759_pos_43733	-0.00309331
chr1_109928800_109928818_pos_26048	-0.0030937
chr10_102641708_102641726_pos_76220	-0.00309713
chr12_114450128_114450146_pos_131539	-0.00309718
chr2_134540066_134540084_pos_266620	-0.00309909
chr4_182294656_182294674_pos_373983	-0.00309987
chr9_15296134_15296152_pos_493483	-0.0031002
chr14_53872870_53872888_pos_152497	-0.00310062
chr10_63700559_63700577_pos_65424	-0.00310363
chr3_45043964_45043982_pos_323483	-0.00310393
chr4_185700394_185700412_pos_375221	-0.00310523
chr22_41508692_41508710_pos_311654	-0.00310727
chr9_124298706_124298724_pos_507244	-0.00310838
chr6_37051596_37051614_pos_419705	-0.00310995
chr1_226663111_226663129_pos_46142	-0.00311143
chr3_16896128_16896146_pos_317694	-0.00311165
chr2_219641641_219641659_pos_279859	-0.00311287
chr15_52383440_52383458_pos_169671	-0.00311467
chr5_171888488_171888506_pos_405558	-0.00311528
chr12_48200184_48200202_pos_119299	-0.00311611
chr14_23379450_23379468_pos_149386	-0.00311753
chr10_112287651_112287669_pos_78674	-0.00311779
chr2_46749112_46749130_pos_253482	-0.00311905
chr1_93702760_93702778_pos_23811	-0.00312115
chr5_32056622_32056640_pos_379399	-0.0031218
chr4_23373216_23373234_pos_354238	-0.00312198
chr19_53622718_53622736_pos_241193	-0.00312301
chr5_142249213_142249231_pos_397552	-0.00312599
chr2_100895704_100895722_pos_261525	-0.00312632
chr5_55584698_55584716_pos_382332	-0.00312662
chr1_111669550_111669568_pos_26311	-0.00312727
chr6_21598790_21598808_pos_416138	-0.00312787
chr5_74541834_74541852_pos_386479	-0.00312952
chr7_157585800_157585818_pos_465936	-0.0031296
chr15_74800422_74800440_pos_177250	-0.00313287
chr1_243713273_243713291_pos_51063	-0.00313476
chr8_130262966_130262984_pos_487740	-0.00313511
chr8_67263344_67263362_pos_478642	-0.00313676
chr8_22114990_22115008_pos_471021	-0.00313799
chr7_25851724_25851742_pos_446978	-0.00313816
chr1_21956764_21956782_pos_6911	-0.00313867
chr12_105468388_105468406_pos_128345	-0.00313871
chrX_119190220_119190238_pos_517796	-0.00314024
chr9_126952780_126952798_pos_507850	-0.00314131
chr5_82339568_82339586_pos_387978	-0.00314262
chr21_26124950_26124968_pos_298484	-0.00314355
chr13_29430830_29430848_pos_137133	-0.00314612
chr3_134664110_134664128_pos_339807	-0.00314619
chr5_176396542_176396560_pos_407835	-0.00314697
chr11_4044160_4044178_pos_84947	-0.00314744
chr11_8225668_8225686_pos_85337	-0.00314841
chr10_3681912_3681930_pos_52808	-0.00314842
chr10_51719218_51719236_pos_63563	-0.00314857
chr6_14877281_14877299_pos_413415	-0.00314866
chr1_216794128_216794146_pos_43759	-0.00314949
chr5_151696506_151696524_pos_401876	-0.00314982
chr5_142625782_142625800_pos_397889	-0.0031505
chr10_122054233_122054251_pos_81247	-0.00315145
chr2_172235186_172235204_pos_271451	-0.00315287
chr5_149693528_149693546_pos_400567	-0.0031541
chr10_11116034_11116052_pos_54861	-0.00315435
chr12_53345977_53345995_pos_120687	-0.00315524
chr6_31142466_31142484_pos_417846	-0.00315601
chr1_89287376_89287394_pos_22849	-0.00315677
chrX_69016812_69016830_pos_516441	-0.00315743
chr19_12777841_12777859_pos_234875	-0.00315823
chr4_41072080_41072098_pos_356378	-0.00316022
chr20_5782573_5782591_pos_286279	-0.00316055
chr1_112444354_112444372_pos_26589	-0.00316171
chr17_15410014_15410032_pos_202841	-0.00316178
chr7_95547144_95547162_pos_456747	-0.0031623
chr22_39523468_39523486_pos_311147	-0.00316253
chr17_66542350_66542368_pos_214522	-0.00316366
chr5_54820939_54820957_pos_382172	-0.00316392
chr1_234866534_234866552_pos_49617	-0.00316425
chr20_25046242_25046260_pos_289098	-0.00316519
chr1_25468748_25468766_pos_7976	-0.00316613
chr7_25636902_25636920_pos_446820	-0.0031671
chr6_24979214_24979232_pos_416867	-0.00316769
chr11_75147554_75147572_pos_98422	-0.00316817
chr17_3986043_3986061_pos_200511	-0.00316853
chr8_144063364_144063382_pos_490430	-0.00316867
chr16_54194540_54194558_pos_190831	-0.00316989
chr22_45269468_45269486_pos_312842	-0.00317075
chr1_2548188_2548206_pos_490	-0.00317111
chr2_69164950_69164968_pos_257619	-0.00317249
chr6_39422453_39422471_pos_420410	-0.0031732
chr6_105604207_105604225_pos_427311	-0.00317329
chr3_167814664_167814682_pos_343759	-0.00317338
chr5_143052778_143052796_pos_398386	-0.00317389
chr10_13778082_13778100_pos_55697	-0.00317396
chr4_53623067_53623085_pos_357996	-0.00317437
chr1_150534888_150534906_pos_29111	-0.00317881
chr2_46818518_46818536_pos_253542	-0.0031791
chr10_112732650_112732668_pos_78710	-0.00318472
chr9_69132079_69132097_pos_496579	-0.00318479
chr9_18437829_18437847_pos_493727	-0.003186
chr14_51019148_51019166_pos_151763	-0.00318916
chr1_24216644_24216662_pos_7657	-0.0031909
chr1_32934160_32934178_pos_10457	-0.00319147
chr11_112777236_112777254_pos_103134	-0.00319182
chr7_102018530_102018548_pos_457709	-0.00319325
chr5_66498898_66498916_pos_384543	-0.00319328
chr4_112668430_112668448_pos_363897	-0.00319413
chr11_119433336_119433354_pos_105430	-0.00319535
chr5_154470346_154470364_pos_402249	-0.00319788
chr2_198113560_198113578_pos_275486	-0.00319932
chr7_731288_731306_pos_442242	-0.00319967
chr5_123755858_123755876_pos_392586	-0.00319993
chr7_96075591_96075609_pos_456816	-0.00320021
chr3_125041576_125041594_pos_336949	-0.00320077
chr2_166494430_166494448_pos_270618	-0.00320176
chr11_223143_223161_pos_83899	-0.00320182
chr12_49642732_49642750_pos_119504	-0.00320285
chr14_32513616_32513634_pos_150549	-0.00320394
chr9_105206164_105206182_pos_502553	-0.00320424
chr12_19547635_19547653_pos_115246	-0.00320441
chr19_2579466_2579484_pos_232589	-0.00320501
chr20_56555026_56555044_pos_295882	-0.00320565
chr1_33171124_33171142_pos_10593	-0.00320637
chr1_236019060_236019078_pos_50002	-0.00320687
chr9_129888764_129888782_pos_509384	-0.00320716
chr12_11794040_11794058_pos_113952	-0.00320816
chr11_130782456_130782474_pos_109361	-0.00320883
chr4_101200053_101200071_pos_363043	-0.00320987
chr1_16141240_16141258_pos_5355	-0.00321039
chr10_3820478_3820496_pos_53030	-0.00321162
chr4_85933118_85933136_pos_361480	-0.00321343
chr15_70699556_70699574_pos_175577	-0.00321714
chr1_109640453_109640471_pos_25926	-0.0032172
chr11_41208572_41208590_pos_91888	-0.00321871
chr5_36230913_36230931_pos_380083	-0.00321973
chr2_71942344_71942362_pos_258502	-0.00322024
chr19_16342534_16342552_pos_235853	-0.00322152
chr5_15021608_15021626_pos_378388	-0.00322175
chr3_150871216_150871234_pos_342124	-0.00322336
chr1_210291360_210291378_pos_42337	-0.00322522
chr1_32878020_32878038_pos_10448	-0.00322669
chr4_153242584_153242602_pos_370697	-0.00322785
chr2_188971322_188971340_pos_273905	-0.00322808
chr14_63206820_63206838_pos_155045	-0.00322819
chr9_131891992_131892010_pos_510671	-0.00322883
chr8_93913756_93913774_pos_480530	-0.00323082
chr5_56660346_56660364_pos_382847	-0.00323151
chr1_51418439_51418457_pos_14774	-0.00323286
chr8_11706706_11706724_pos_468254	-0.00323335
chr4_151866364_151866382_pos_370284	-0.00323549
chr15_90174814_90174832_pos_180968	-0.00323601
chr17_76693394_76693412_pos_216891	-0.00323677
chr2_198499648_198499666_pos_275511	-0.00323739
chr6_14621598_14621616_pos_413264	-0.00323745
chr11_68433116_68433134_pos_96840	-0.0032391
chr3_15103052_15103070_pos_317025	-0.00323974
chr9_94780246_94780264_pos_500743	-0.00324028
chr16_21511471_21511489_pos_188452	-0.00324154
chr6_20957086_20957104_pos_415836	-0.00324195
chr3_189937688_189937706_pos_348861	-0.00324228
chr1_43853723_43853741_pos_13480	-0.00324327
chr11_96279522_96279540_pos_101724	-0.00324346
chr22_42705050_42705068_pos_312114	-0.00324381
chr10_91608444_91608462_pos_73331	-0.00324472
chr1_199041752_199041770_pos_37876	-0.00324552
chr2_30984416_30984434_pos_248159	-0.00324632
chr18_2892208_2892226_pos_219848	-0.00324697
chr3_177753556_177753574_pos_345996	-0.00324732
chr5_72392612_72392630_pos_385968	-0.0032481
chr3_171088793_171088811_pos_344409	-0.00324828
chr15_26561079_26561097_pos_164641	-0.00324907
chr15_70289802_70289820_pos_175459	-0.00324997
chr20_11195934_11195952_pos_287286	-0.00325178
chr9_92508234_92508252_pos_500207	-0.00325197
chr7_16062548_16062566_pos_445056	-0.00325223
chr17_73537163_73537181_pos_215919	-0.00325226
chr12_121610728_121610746_pos_132994	-0.00325553
chr10_22252210_22252228_pos_57755	-0.00325758
chr19_30718992_30719010_pos_237210	-0.0032584
chr7_7681732_7681750_pos_444386	-0.00326009
chr10_69090374_69090392_pos_65882	-0.003261
chr2_30985374_30985392_pos_248167	-0.00326249
chr9_89808238_89808256_pos_499515	-0.00326262
chr9_114552208_114552226_pos_505391	-0.00326297
chr10_6222497_6222515_pos_54099	-0.00326326
chr22_28112818_28112836_pos_306915	-0.00326343
chr12_108853126_108853144_pos_129707	-0.00326356
chr6_159982106_159982124_pos_439284	-0.00326459
chr13_113821426_113821444_pos_148795	-0.0032652
chr1_63675770_63675788_pos_18400	-0.0032665
chr2_201413350_201413368_pos_275807	-0.00326731
chr2_36492614_36492632_pos_249320	-0.00326809
chr8_25682653_25682671_pos_472044	-0.00326935
chr22_36255001_36255019_pos_309529	-0.00327023
chr1_28249686_28249704_pos_9591	-0.00327287
chr9_14373105_14373123_pos_493265	-0.00327298
chr1_21260908_21260926_pos_6373	-0.0032742
chr5_114208938_114208956_pos_391566	-0.00327587
chr5_120442755_120442773_pos_392181	-0.003276
chr22_42939678_42939696_pos_312362	-0.00327609
chr10_52578868_52578886_pos_63640	-0.00327619
chr17_7606501_7606519_pos_201149	-0.00327656
chr9_13276638_13276656_pos_492231	-0.00327759
chr7_136698166_136698184_pos_463114	-0.00327918
chr7_43648144_43648162_pos_450902	-0.00327945
chr2_216713845_216713863_pos_278240	-0.00327975
chr2_237325144_237325162_pos_283265	-0.00328416
chr15_64158984_64159002_pos_172774	-0.00328433
chr15_65089731_65089749_pos_173198	-0.00328555
chr3_172687597_172687615_pos_345444	-0.00328592
chr20_50423372_50423390_pos_294802	-0.00328934
chr12_106802338_106802356_pos_129078	-0.00328942
chr2_237128364_237128382_pos_283070	-0.00328988
chr11_110317530_110317548_pos_102655	-0.00329392
chr11_12800484_12800502_pos_87619	-0.00329505
chr2_241302984_241303002_pos_284949	-0.00329523
chr16_15518801_15518819_pos_187539	-0.00329544
chr8_124593502_124593520_pos_485979	-0.00329921
chr18_74949776_74949794_pos_231124	-0.00330084
chr6_111764926_111764944_pos_428876	-0.00330273
chr7_20219777_20219795_pos_445718	-0.00330314
chr12_55745680_55745698_pos_121053	-0.00330491
chr7_100582578_100582596_pos_457302	-0.00330716
chr2_170822842_170822860_pos_271344	-0.00330743
chr9_121700824_121700842_pos_506584	-0.00330754
chr8_122936558_122936576_pos_485162	-0.00330934
chr4_75015766_75015784_pos_359650	-0.00331092
chr22_42662020_42662038_pos_312017	-0.00331093
chr10_76085610_76085628_pos_68599	-0.00331216
chr1_225767938_225767956_pos_45806	-0.00331345
chr10_63429467_63429485_pos_65294	-0.00331362
chr2_60527972_60527990_pos_255481	-0.0033161
chr4_56701565_56701583_pos_358697	-0.00331907
chr8_96592200_96592218_pos_481223	-0.0033193
chr1_150538264_150538282_pos_29123	-0.00332042
chr4_185767705_185767723_pos_375283	-0.00332141
chr15_85443905_85443923_pos_179776	-0.00332177
chr20_51600174_51600192_pos_295253	-0.00332189
chr10_97337674_97337692_pos_74888	-0.0033227
chr10_98921059_98921077_pos_75371	-0.00332292
chr1_219155360_219155378_pos_44452	-0.00332338
chr3_184584230_184584248_pos_346839	-0.003324
chr3_149540273_149540291_pos_341576	-0.00332501
chr10_22989040_22989058_pos_57951	-0.00332613
chr18_63239132_63239150_pos_230532	-0.00332629
chr12_124543769_124543787_pos_134270	-0.00332829
chr3_69745643_69745661_pos_329356	-0.00332842
chr17_38699518_38699536_pos_206848	-0.00332843
chr12_95096912_95096930_pos_126884	-0.0033285
chr13_110872098_110872116_pos_147986	-0.00332885
chr8_18851038_18851056_pos_470218	-0.00333068
chr17_10171616_10171634_pos_202098	-0.00333349
chr2_126661368_126661386_pos_265122	-0.00333439
chr15_40435872_40435890_pos_167445	-0.00333897
chr4_55214256_55214274_pos_358542	-0.00333944
chr16_86384102_86384120_pos_197211	-0.00334016
chr3_42515727_42515745_pos_322851	-0.0033423
chr2_158651553_158651571_pos_268748	-0.00334262
chr1_206575363_206575381_pos_41073	-0.00334264
chr17_74176848_74176866_pos_216023	-0.00334326
chr4_110617568_110617586_pos_363770	-0.00334348
chr11_76238044_76238062_pos_99019	-0.00334457
chr6_17984466_17984484_pos_415348	-0.00334473
chr10_48509430_48509448_pos_62810	-0.00334509
chr20_52975118_52975136_pos_295330	-0.00334577
chr8_124610006_124610024_pos_486000	-0.00334917
chr1_12596338_12596356_pos_4594	-0.00334978
chr4_31088472_31088490_pos_355529	-0.00334991
chr11_123407332_123407350_pos_106901	-0.00335066
chr2_41945020_41945038_pos_251279	-0.00335131
chr12_105561980_105561998_pos_128396	-0.00335132
chr11_76186444_76186462_pos_98981	-0.00335231
chr4_168587088_168587106_pos_372408	-0.00335267
chr1_56374229_56374247_pos_16195	-0.00335278
chr2_37865767_37865785_pos_249941	-0.0033541
chr2_215712408_215712426_pos_277863	-0.0033543
chr5_172872059_172872077_pos_406330	-0.00335566
chr14_75400410_75400428_pos_159117	-0.00335602
chr17_48026526_48026544_pos_210112	-0.0033575
chr15_91866162_91866180_pos_181476	-0.00335797
chr18_28109048_28109066_pos_224831	-0.00335837
chr12_77592576_77592594_pos_124152	-0.00335889
chr8_11758146_11758164_pos_468491	-0.00336068
chr3_38538038_38538056_pos_321687	-0.00336129
chr3_128307684_128307702_pos_338064	-0.00336442
chr10_88271954_88271972_pos_72035	-0.00336469
chr17_18005198_18005216_pos_204140	-0.00336519
chr4_175376037_175376055_pos_373833	-0.00336681
chr9_83305756_83305774_pos_498237	-0.00336703
chr6_143286291_143286309_pos_435231	-0.00336907
chr11_133698984_133699002_pos_109782	-0.00337022
chr5_175573144_175573162_pos_407615	-0.00337034
chr20_6708207_6708225_pos_286435	-0.00337186
chr9_76103546_76103564_pos_497628	-0.00337193
chr9_94168064_94168082_pos_500660	-0.00337246
chr22_41494234_41494252_pos_311653	-0.00337252
chr2_222994488_222994506_pos_280487	-0.00337346
chr1_54222262_54222280_pos_15240	-0.003375
chr12_25276345_25276363_pos_116163	-0.00337501
chr12_68539396_68539414_pos_123193	-0.0033761
chr14_34035509_34035527_pos_150873	-0.00337627
chr9_13841980_13841998_pos_492537	-0.00338013
chr2_34995355_34995373_pos_249074	-0.00338172
chr6_159953460_159953478_pos_439223	-0.00338619
chr4_139735674_139735692_pos_367201	-0.00338625
chr15_66763387_66763405_pos_173672	-0.00338753
chr3_40312980_40312998_pos_322109	-0.00338792
chr12_67717034_67717052_pos_122860	-0.00338895
chr20_17834982_17835000_pos_287813	-0.00338948
chr6_13304341_13304359_pos_412720	-0.00339035
chr9_95462928_95462946_pos_501357	-0.00339053
chr12_109154502_109154520_pos_129783	-0.00339072
chr22_32806244_32806262_pos_308282	-0.00339539
chr9_135992984_135993002_pos_511779	-0.00339582
chr2_46813098_46813116_pos_253529	-0.00339724
chr1_64107488_64107506_pos_18874	-0.00340065
chr20_44142154_44142172_pos_292643	-0.00340078
chr17_66580264_66580282_pos_214547	-0.00340165
chr22_32880052_32880070_pos_308398	-0.00340379
chr8_120932936_120932954_pos_484821	-0.00340408
chr7_133053665_133053683_pos_462265	-0.00340445
chr4_145819956_145819974_pos_368791	-0.003405
chr2_25078515_25078533_pos_246113	-0.00340571
chr3_124787378_124787396_pos_336730	-0.00340604
chr14_74907744_74907762_pos_158833	-0.0034062
chr11_22432200_22432218_pos_89963	-0.00340636
chr6_32944498_32944516_pos_418020	-0.00340748
chr1_75994290_75994308_pos_20751	-0.00340807
chr13_112762178_112762196_pos_148343	-0.00340822
chr3_125588406_125588424_pos_337177	-0.003409
chr15_99121650_99121668_pos_183541	-0.00340953
chr1_226660711_226660729_pos_46120	-0.00340969
chr2_37655078_37655096_pos_249732	-0.00340974
chr4_10172195_10172213_pos_353086	-0.00340974
chr20_38579441_38579459_pos_291838	-0.00341009
chr3_56790184_56790202_pos_326120	-0.00341015
chr8_27639763_27639781_pos_472727	-0.00341074
chr22_28894553_28894571_pos_307128	-0.00341098
chr16_3999758_3999776_pos_185535	-0.00341281
chr12_10094840_10094858_pos_113677	-0.00341416
chr16_21162886_21162904_pos_188421	-0.00341434
chr10_50543538_50543556_pos_63295	-0.00341537
chr8_21036788_21036806_pos_470847	-0.00341743
chr1_3458152_3458170_pos_990	-0.00341934
chr12_21819567_21819585_pos_115820	-0.00342017
chr15_71328625_71328643_pos_175979	-0.00342077
chr6_108946850_108946868_pos_428106	-0.00342093
chr5_140246362_140246380_pos_397021	-0.0034212
chr19_17134210_17134228_pos_236157	-0.00342276
chr8_115450397_115450415_pos_483713	-0.00342458
chr2_16407678_16407696_pos_244586	-0.00342599
chr7_139680273_139680291_pos_464061	-0.00342646
chr10_12235566_12235584_pos_55271	-0.00342801
chr6_150204848_150204866_pos_436629	-0.00342988
chr10_32955292_32955310_pos_60439	-0.00343034
chr1_214033037_214033055_pos_43186	-0.00343039
chr3_102700254_102700272_pos_332740	-0.00343085
chr2_46666420_46666438_pos_253473	-0.00343105
chr1_94658530_94658548_pos_24347	-0.0034321
chr6_30682288_30682306_pos_417609	-0.00343294
chr4_146343292_146343310_pos_368926	-0.00343326
chr12_80877990_80878008_pos_124494	-0.00343381
chr3_129608818_129608836_pos_338845	-0.00343387
chr4_57445076_57445094_pos_358991	-0.00343457
chr10_29370222_29370240_pos_58995	-0.00343471
chr2_47192627_47192645_pos_253909	-0.00343542
chr15_101070842_101070860_pos_184468	-0.00343556
chr5_173163574_173163592_pos_406533	-0.00343577
chr22_28027752_28027770_pos_306835	-0.00343601
chr22_46754544_46754562_pos_313729	-0.00343649
chr5_56460198_56460216_pos_382667	-0.00343773
chr7_132257366_132257384_pos_461889	-0.0034387
chr3_12750294_12750312_pos_316205	-0.00343951
chrX_45806896_45806914_pos_515306	-0.00343958
chr4_3707532_3707550_pos_351790	-0.00343976
chr3_57892284_57892302_pos_326472	-0.0034411
chr1_232623218_232623236_pos_48781	-0.00344118
chr12_122127326_122127344_pos_133308	-0.00344224
chr11_65150889_65150907_pos_95779	-0.00344363
chr5_154059616_154059634_pos_402118	-0.00344371
chr5_142541433_142541451_pos_397801	-0.00344372
chr1_6218980_6218998_pos_1114	-0.00344396
chr1_109864540_109864558_pos_25987	-0.00344428
chr3_126986258_126986276_pos_337581	-0.00344504
chr1_225755593_225755611_pos_45768	-0.00344613
chr2_8512344_8512362_pos_242470	-0.00344692
chr20_59945826_59945844_pos_296991	-0.00344731
chr5_180522755_180522773_pos_408502	-0.00344775
chr9_90099606_90099624_pos_499641	-0.0034478
chr10_28839680_28839698_pos_58732	-0.0034481
chr10_79150118_79150136_pos_70142	-0.00344844
chr8_79693432_79693450_pos_479244	-0.00344865
chr5_170633426_170633444_pos_405063	-0.00344996
chr21_46143716_46143734_pos_303492	-0.00345029
chr4_76570578_76570596_pos_359970	-0.00345131
chr21_45954406_45954424_pos_303331	-0.00345342
chr7_99036987_99037005_pos_457058	-0.00345366
chr5_142826902_142826920_pos_398164	-0.00345455
chr13_29578599_29578617_pos_137300	-0.00345575
chr16_87382150_87382168_pos_197641	-0.00345649
chr1_91736788_91736806_pos_23410	-0.00345658
chr6_24979990_24980008_pos_416870	-0.00345732
chr2_71238248_71238266_pos_258119	-0.00345817
chr8_122857646_122857664_pos_485119	-0.00345822
chr14_24817674_24817692_pos_149712	-0.0034585
chr17_81195384_81195402_pos_218702	-0.00345909
chr6_56690628_56690646_pos_423990	-0.00345941
chr6_139370621_139370639_pos_434149	-0.00345967
chr5_114117963_114117981_pos_391525	-0.00346031
chr2_105389315_105389333_pos_262586	-0.00346042
chr2_201413930_201413948_pos_275812	-0.00346049
chr1_21901774_21901792_pos_6713	-0.00346078
chr22_46686474_46686492_pos_313657	-0.00346083
chr20_32879734_32879752_pos_290014	-0.00346133
chr13_26013188_26013206_pos_136226	-0.00346475
chr10_91197232_91197250_pos_73036	-0.00346592
chr21_45439639_45439657_pos_303236	-0.00346647
chr3_192405730_192405748_pos_349128	-0.00346762
chr3_190058808_190058826_pos_348901	-0.00346811
chr2_106840020_106840038_pos_263000	-0.00346832
chr9_93193680_93193698_pos_500465	-0.00346919
chr4_173546996_173547014_pos_373496	-0.00346957
chr3_38717655_38717673_pos_321838	-0.00346984
chr2_126666244_126666262_pos_265137	-0.00347148
chr16_20929328_20929346_pos_188356	-0.00347215
chr15_67026018_67026036_pos_173938	-0.00347237
chr17_64332139_64332157_pos_214093	-0.00347294
chr22_46030233_46030251_pos_313117	-0.00347352
chr14_55333078_55333096_pos_153222	-0.00347388
chr5_172872354_172872372_pos_406335	-0.00347443
chr1_198776851_198776869_pos_37810	-0.00347455
chr22_46233380_46233398_pos_313255	-0.0034751
chr2_217837194_217837212_pos_278885	-0.00347655
chr3_171646838_171646856_pos_344770	-0.00347761
chr11_12170044_12170062_pos_86984	-0.00347787
chr13_44387204_44387222_pos_141135	-0.00347916
chr20_10313734_10313752_pos_286935	-0.00348014
chr17_17190354_17190372_pos_203363	-0.0034804
chr4_10015372_10015390_pos_352967	-0.00348093
chr19_44807338_44807356_pos_239231	-0.00348133
chr12_110284680_110284698_pos_130391	-0.00348253
chr22_19572074_19572092_pos_304485	-0.00348378
chr2_9191159_9191177_pos_242789	-0.00348379
chr8_28367760_28367778_pos_472925	-0.00348398
chr1_27660248_27660266_pos_9451	-0.00348429
chr11_78100550_78100568_pos_99445	-0.00348641
chr12_26097546_26097564_pos_116296	-0.00348767
chr5_173455463_173455481_pos_407035	-0.00348839
chr17_72539994_72540012_pos_215679	-0.00348857
chrX_13764059_13764077_pos_513131	-0.00349009
chr9_87567142_87567160_pos_498964	-0.00349065
chr13_48747186_48747204_pos_141894	-0.003493
chr12_75747800_75747818_pos_123688	-0.00349394
chr9_106227830_106227848_pos_502640	-0.0034942
chr14_54697602_54697620_pos_152851	-0.00349805
chr6_41726890_41726908_pos_421025	-0.00349883
chrX_40094560_40094578_pos_514660	-0.00349903
chr11_8225737_8225755_pos_85338	-0.00350037
chr22_17379370_17379388_pos_303764	-0.00350056
chr11_128328919_128328937_pos_107940	-0.00350198
chr1_233694280_233694298_pos_48955	-0.00350209
chr11_75031443_75031461_pos_98416	-0.00350289
chr11_133697400_133697418_pos_109769	-0.00350296
chr10_50397592_50397610_pos_63201	-0.00350442
chrX_13790848_13790866_pos_513140	-0.00350463
chr1_201311053_201311071_pos_38085	-0.00350567
chr17_27889084_27889102_pos_205136	-0.00350656
chr2_63876546_63876564_pos_256164	-0.0035067
chr4_123877616_123877634_pos_365755	-0.00350732
chr8_117978518_117978536_pos_484137	-0.00350812
chr7_96388785_96388803_pos_456874	-0.00350828
chr10_79204140_79204158_pos_70297	-0.00350878
chr21_25881896_25881914_pos_298391	-0.00350943
chr17_1607589_1607607_pos_199355	-0.0035116
chr11_2800386_2800404_pos_84645	-0.00351212
chr6_2448102_2448120_pos_409212	-0.00351215
chr9_38026346_38026364_pos_495766	-0.00351221
chr22_21837328_21837346_pos_304961	-0.00351246
chr19_40365874_40365892_pos_238458	-0.00351422
chr10_11595120_11595138_pos_55152	-0.00351847
chr17_7214408_7214426_pos_201074	-0.00351853
chr2_160574860_160574878_pos_269850	-0.00351937
chr5_135377532_135377550_pos_395196	-0.00352196
chr3_16940142_16940160_pos_317767	-0.00352261
chr8_96338334_96338352_pos_481139	-0.00352274
chr1_206655718_206655736_pos_41110	-0.00352346
chr13_29140382_29140400_pos_137038	-0.00352349
chr8_121261162_121261180_pos_484844	-0.00352438
chr12_4701676_4701694_pos_112688	-0.00352608
chr2_71503952_71503970_pos_258252	-0.00352677
chr1_228269076_228269094_pos_46684	-0.003527
chr3_108104746_108104764_pos_333257	-0.00352718
chr22_35606041_35606059_pos_309079	-0.00352744
chr22_29907966_29907984_pos_307529	-0.00352769
chr12_108446802_108446820_pos_129301	-0.00352772
chr4_88011101_88011119_pos_361901	-0.00352804
chr10_71232294_71232312_pos_66757	-0.00352884
chr7_141649994_141650012_pos_464480	-0.00352932
chr15_63943004_63943022_pos_172645	-0.00353136
chr1_183580510_183580528_pos_36122	-0.00353225
chr8_30171635_30171653_pos_473522	-0.00353307
chr10_119896640_119896658_pos_80970	-0.00353392
chr18_36640200_36640218_pos_226300	-0.00353413
chr5_2009130_2009148_pos_376749	-0.00353457
chr6_46484564_46484582_pos_422554	-0.00353658
chr14_63438208_63438226_pos_155109	-0.00353682
chr1_203028614_203028632_pos_39282	-0.00353781
chr5_124289090_124289108_pos_392805	-0.00353804
chr11_96241536_96241554_pos_101668	-0.00353839
chr18_55983702_55983720_pos_228747	-0.00353884
chr7_16062272_16062290_pos_445050	-0.00353894
chr4_123554476_123554494_pos_365501	-0.00354027
chr2_24490138_24490156_pos_246023	-0.003543
chr8_41342050_41342068_pos_475643	-0.003544
chr1_161612418_161612436_pos_31205	-0.00354452
chr8_107519946_107519964_pos_483503	-0.00355027
chr16_30901985_30902003_pos_189670	-0.00355258
chr7_130482009_130482027_pos_461312	-0.00355297
chr9_126958610_126958628_pos_507880	-0.00355362
chr15_58330567_58330585_pos_170726	-0.00355431
chr1_85199486_85199504_pos_22010	-0.00355492
chr13_110216860_110216878_pos_147301	-0.00355493
chr11_5297918_5297936_pos_85053	-0.00355719
chr6_140638414_140638432_pos_434786	-0.00355932
chr12_14902730_14902748_pos_114696	-0.00356011
chr1_167926964_167926982_pos_32719	-0.00356162
chr6_109705486_109705504_pos_428294	-0.00356437
chr11_2420948_2420966_pos_84409	-0.00356549
chr12_19847508_19847526_pos_115352	-0.00356568
chr1_45590495_45590513_pos_13877	-0.00356593
chr6_63476470_63476488_pos_424260	-0.00356848
chr17_27345720_27345738_pos_204910	-0.003569
chr17_81580058_81580076_pos_219018	-0.00357018
chr9_14907274_14907292_pos_493389	-0.00357236
chr20_46562974_46562992_pos_293375	-0.00357321
chr12_94683544_94683562_pos_126798	-0.0035736
chr8_61710856_61710874_pos_478221	-0.0035744
chr2_190938898_190938916_pos_274473	-0.00357585
chr7_134995532_134995550_pos_462815	-0.00357687
chr7_30328050_30328068_pos_448083	-0.00357745
chr19_15325140_15325158_pos_235595	-0.00357804
chr2_237575606_237575624_pos_283415	-0.00357826
chr2_15944060_15944078_pos_244437	-0.00357881
chr8_13445236_13445254_pos_469169	-0.00357886
chr1_32769686_32769704_pos_10438	-0.00358164
chr20_57748000_57748018_pos_296418	-0.00358228
chr1_7621500_7621518_pos_1678	-0.00358257
chr18_58392460_58392478_pos_229435	-0.00358262
chr17_67606834_67606852_pos_214788	-0.00358292
chr2_65031910_65031928_pos_256583	-0.00358386
chr9_106860430_106860448_pos_502773	-0.00358452
chr1_41479178_41479196_pos_12499	-0.00358537
chr17_31744578_31744596_pos_206083	-0.00358552
chr17_21034484_21034502_pos_204664	-0.00358599
chr3_124851404_124851422_pos_336830	-0.00358638
chr18_7609246_7609264_pos_220785	-0.00358696
chr1_50979686_50979704_pos_14691	-0.00358716
chr14_63246014_63246032_pos_155051	-0.00358817
chr22_26756980_26756998_pos_306282	-0.00358853
chr2_40165652_40165670_pos_250640	-0.00358907
chr22_23529038_23529056_pos_305204	-0.0035894
chr4_18593785_18593803_pos_354073	-0.00358974
chr10_43942382_43942400_pos_62128	-0.00359035
chr9_69395846_69395864_pos_496859	-0.00359077
chr6_45556190_45556208_pos_422209	-0.00359127
chr11_2944060_2944078_pos_84760	-0.0035918
chr8_11614132_11614150_pos_467899	-0.00359758
chr13_41345932_41345950_pos_140084	-0.00359795
chr19_47532246_47532264_pos_240249	-0.00359858
chr13_37277142_37277160_pos_139063	-0.00359894
chr12_32455852_32455870_pos_117303	-0.00360001
chr1_232328770_232328788_pos_48337	-0.00360252
chr3_61765924_61765942_pos_327102	-0.00360301
chr4_23904318_23904336_pos_354473	-0.00360301
chr6_42279403_42279421_pos_421196	-0.0036035
chr6_163579080_163579098_pos_440294	-0.00360369
chr8_109368858_109368876_pos_483610	-0.00360454
chr11_63868834_63868852_pos_95311	-0.00360503
chr2_85259488_85259506_pos_259367	-0.00360531
chr22_27686830_27686848_pos_306615	-0.00360677
chr17_77445326_77445344_pos_217272	-0.00360692
chr1_205637061_205637079_pos_40716	-0.00360787
chr10_4771528_4771546_pos_53605	-0.00360877
chr3_69342150_69342168_pos_329234	-0.00360943
chr7_2823188_2823206_pos_443238	-0.00361101
chr2_68908617_68908635_pos_257442	-0.00361178
chr4_94517310_94517328_pos_362479	-0.00361181
chr22_42934026_42934044_pos_312359	-0.00361484
chr5_82335218_82335236_pos_387951	-0.00361527
chr13_75326890_75326908_pos_143799	-0.00361643
chr9_91838404_91838422_pos_499957	-0.00361709
chrX_50619316_50619334_pos_515685	-0.00361732
chr5_112598566_112598584_pos_391098	-0.00361769
chr9_87064008_87064026_pos_498781	-0.00361829
chr13_110408556_110408574_pos_147765	-0.00361882
chr15_36915124_36915142_pos_166209	-0.00361893
chr12_110039210_110039228_pos_130109	-0.0036197
chr20_1965774_1965792_pos_285534	-0.00361974
chr4_183830424_183830442_pos_374310	-0.00362093
chr6_2097462_2097480_pos_409108	-0.00362177
chr8_9155654_9155672_pos_467267	-0.00362274
chr2_18992159_18992177_pos_245136	-0.00362315
chr6_167965685_167965703_pos_441322	-0.00362414
chr6_128886446_128886464_pos_431712	-0.0036246
chr19_38251735_38251753_pos_237866	-0.00362461
chr4_1843128_1843146_pos_351308	-0.00362507
chr20_36113925_36113943_pos_290880	-0.00362697
chr21_28754286_28754304_pos_299013	-0.00362988
chrX_39817709_39817727_pos_514508	-0.00363069
chr9_16214713_16214731_pos_493548	-0.00363089
chr11_45179630_45179648_pos_92774	-0.00363189
chr5_173970610_173970628_pos_407481	-0.00363196
chr4_185202178_185202196_pos_374957	-0.00363209
chr10_78738710_78738728_pos_69620	-0.00363268
chr4_55186813_55186831_pos_358536	-0.0036353
chr6_112312142_112312160_pos_429269	-0.00363714
chr18_48004160_48004178_pos_227140	-0.0036375
chr2_62664430_62664448_pos_255992	-0.00363788
chr12_3048248_3048266_pos_111777	-0.00363852
chr5_149748152_149748170_pos_400581	-0.00364071
chr2_10362534_10362552_pos_243293	-0.00364133
chr7_49851079_49851097_pos_452589	-0.00364251
chr10_16943790_16943808_pos_56443	-0.00364337
chr18_55859058_55859076_pos_228684	-0.00364451
chr14_63897490_63897508_pos_155212	-0.00364643
chr6_13398141_13398159_pos_412858	-0.00364677
chr12_110104782_110104800_pos_130128	-0.00364762
chr17_41782388_41782406_pos_207917	-0.00364781
chr17_73766160_73766178_pos_215992	-0.00364822
chr13_79663796_79663814_pos_144477	-0.00364964
chr1_2134620_2134638_pos_259	-0.00365041
chr15_49848434_49848452_pos_169173	-0.00365075
chr9_2568046_2568064_pos_491243	-0.00365092
chr1_156657506_156657524_pos_30441	-0.00365107
chr4_22501091_22501109_pos_354202	-0.00365136
chr12_54404644_54404662_pos_120902	-0.00365192
chr2_235030514_235030532_pos_282370	-0.00365196
chr2_223102450_223102468_pos_280548	-0.00365265
chr3_194224634_194224652_pos_349710	-0.00365402
chr8_22757458_22757476_pos_471411	-0.00365473
chr7_77855602_77855620_pos_455217	-0.00365565
chr6_81858058_81858076_pos_425345	-0.00365765
chr11_117822188_117822206_pos_104797	-0.00365767
chr11_130783176_130783194_pos_109371	-0.00365823
chr12_110355174_110355192_pos_130456	-0.00365831
chr10_77837750_77837768_pos_69139	-0.00365886
chr9_83262878_83262896_pos_498211	-0.00365903
chr9_121351534_121351552_pos_506193	-0.00366093
chr1_237712404_237712422_pos_50875	-0.00366196
chr12_2198432_2198450_pos_111204	-0.0036626
chr2_31237012_31237030_pos_248178	-0.00366385
chr2_120577292_120577310_pos_264658	-0.00366726
chr1_21925018_21925036_pos_6831	-0.00366844
chr12_6792736_6792754_pos_113394	-0.00366865
chr1_47437804_47437822_pos_14257	-0.00367016
chr4_81601170_81601188_pos_361011	-0.00367088
chr12_121717246_121717264_pos_133046	-0.00367103
chr9_128549808_128549826_pos_508809	-0.0036719
chr17_50033590_50033608_pos_210636	-0.0036721
chr2_215465670_215465688_pos_277782	-0.00367396
chr1_23555414_23555432_pos_7284	-0.00367398
chr6_166366568_166366586_pos_440987	-0.00367425
chr4_30769282_30769300_pos_355437	-0.00367664
chr14_50335895_50335913_pos_151549	-0.00367885
chr20_1811784_1811802_pos_285334	-0.00368016
chr7_134787903_134787921_pos_462563	-0.00368263
chr5_160271568_160271586_pos_404110	-0.00368277
chr5_74672819_74672837_pos_386532	-0.00368291
chr16_70639716_70639734_pos_193879	-0.00368334
chr21_37712340_37712358_pos_300856	-0.00368456
chr5_43037282_43037300_pos_381332	-0.00368697
chr20_17869272_17869290_pos_287853	-0.00368708
chr2_215831590_215831608_pos_277899	-0.00368834
chr8_60912204_60912222_pos_478016	-0.00368864
chr2_176553972_176553990_pos_272495	-0.00368984
chr6_22826948_22826966_pos_416581	-0.00369053
chr15_92650446_92650464_pos_181962	-0.00369194
chr7_101936816_101936834_pos_457581	-0.0036926
chr9_99445236_99445254_pos_502215	-0.00369292
chr10_6410320_6410338_pos_54162	-0.00369444
chr9_14273058_14273076_pos_492942	-0.00369531
chr9_37943408_37943426_pos_495607	-0.00369575
chr3_9864422_9864440_pos_315281	-0.00369645
chr13_112704284_112704302_pos_148221	-0.00369662
chr1_184954396_184954414_pos_36936	-0.00369872
chr10_119297329_119297347_pos_80577	-0.0036994
chr12_11829865_11829883_pos_114047	-0.0036996
chr8_133551774_133551792_pos_488772	-0.00370016
chr3_31166512_31166530_pos_320099	-0.00370317
chr15_91857766_91857784_pos_181440	-0.00370498
chr2_133676896_133676914_pos_266084	-0.00370621
chr16_54926615_54926633_pos_191167	-0.00370723
chr4_178028724_178028742_pos_373922	-0.0037092
chr22_40669184_40669202_pos_311431	-0.00371103
chr2_64866024_64866042_pos_256517	-0.00371208
chr2_191322182_191322200_pos_274647	-0.00371249
chr10_78552625_78552643_pos_69488	-0.00371603
chr12_122918024_122918042_pos_133411	-0.00371626
chr1_28076292_28076310_pos_9516	-0.00371663
chr6_163252398_163252416_pos_439856	-0.00371677
chr12_98745834_98745852_pos_127547	-0.00371709
chr14_34710164_34710182_pos_151041	-0.00371716
chr19_18762707_18762725_pos_236737	-0.00371747
chr4_139809566_139809584_pos_367317	-0.0037184
chr6_14816236_14816254_pos_413388	-0.00371917
chr17_49828588_49828606_pos_210572	-0.00371952
chr13_40985124_40985142_pos_140042	-0.00371993
chr14_75825616_75825634_pos_159319	-0.00372133
chr7_100583204_100583222_pos_457305	-0.00372457
chr14_53872812_53872830_pos_152495	-0.00372566
chr5_40734479_40734497_pos_380871	-0.00372668
chr13_48162122_48162140_pos_141675	-0.00372681
chr1_147719972_147719990_pos_28713	-0.00372689
chr18_28045282_28045300_pos_224764	-0.00372745
chr4_87527275_87527293_pos_361860	-0.00372751
chr1_214440048_214440066_pos_43543	-0.0037309
chr12_3294700_3294718_pos_112265	-0.00373182
chr1_30852102_30852120_pos_9833	-0.00373212
chr16_58031738_58031756_pos_191924	-0.00373398
chr18_13662034_13662052_pos_222395	-0.00373422
chr5_169063252_169063270_pos_404719	-0.00373469
chr14_59372724_59372742_pos_154113	-0.00373543
chr5_57825206_57825224_pos_383237	-0.00373576
chr1_234955414_234955432_pos_49751	-0.00373986
chr19_35214868_35214886_pos_237654	-0.00374249
chr6_89977828_89977846_pos_426280	-0.00374338
chr1_9456024_9456042_pos_2876	-0.00374453
chr16_84806518_84806536_pos_196376	-0.00374481
chr8_38415158_38415176_pos_474778	-0.00374486
chr20_50110484_50110502_pos_294570	-0.00374612
chr12_68539214_68539232_pos_123189	-0.00374726
chr2_220077477_220077495_pos_280004	-0.00374784
chr18_7255818_7255836_pos_220593	-0.0037487
chr3_172099766_172099784_pos_345088	-0.00374908
chr17_73342978_73342996_pos_215822	-0.00374931
chr7_70997660_70997678_pos_454047	-0.00374991
chr16_89473946_89473964_pos_198364	-0.00375317
chr11_95917442_95917460_pos_101392	-0.00375329
chr18_10269863_10269881_pos_221496	-0.00375335
chr11_103947684_103947702_pos_102340	-0.00375347
chr8_41153044_41153062_pos_475495	-0.00375524
chr13_44300960_44300978_pos_141010	-0.00375846
chr14_33933558_33933576_pos_150781	-0.00375928
chr10_69461309_69461327_pos_66048	-0.00376027
chr10_28879606_28879624_pos_58769	-0.00376083
chr9_111975852_111975870_pos_504414	-0.0037615
chr10_24344570_24344588_pos_58198	-0.00376793
chr2_241379692_241379710_pos_284964	-0.00376885
chr12_123986879_123986897_pos_133856	-0.00376902
chr6_81860130_81860148_pos_425351	-0.00376973
chr10_109898970_109898988_pos_77447	-0.00377102
chr14_20797844_20797862_pos_149040	-0.00377259
chr6_5468882_5468900_pos_410284	-0.00377301
chr5_173168332_173168350_pos_406562	-0.00377314
chr6_137821042_137821060_pos_433491	-0.00377316
chr2_191836990_191837008_pos_274743	-0.00377324
chr3_177764614_177764632_pos_346005	-0.0037744
chr5_14684489_14684507_pos_378144	-0.00377547
chr18_8450255_8450273_pos_220999	-0.00377717
chr1_61525682_61525700_pos_18123	-0.00377732
chr3_4633332_4633350_pos_314344	-0.00377909
chr6_125312664_125312682_pos_431193	-0.00378094
chr4_47759242_47759260_pos_357015	-0.00378155
chr15_66832790_66832808_pos_173764	-0.00378175
chr11_78318488_78318506_pos_99543	-0.00378258
chr6_80331118_80331136_pos_425152	-0.0037838
chr13_30339506_30339524_pos_137473	-0.00378581
chr1_228938904_228938922_pos_46837	-0.00378614
chr2_127734128_127734146_pos_265382	-0.00378713
chr2_121596470_121596488_pos_265000	-0.00378757
chr17_47983362_47983380_pos_210074	-0.00378938
chr17_7747690_7747708_pos_201177	-0.00378953
chr12_110244922_110244940_pos_130277	-0.00379474
chr20_20743804_20743822_pos_288588	-0.00379675
chr2_160373915_160373933_pos_269710	-0.00379698
chr3_172259893_172259911_pos_345256	-0.00379996
chr12_93885186_93885204_pos_126515	-0.00380095
chr11_72777278_72777296_pos_97743	-0.00380106
chr12_64087952_64087970_pos_122070	-0.0038018
chr7_132368876_132368894_pos_461950	-0.00380339
chr15_73951500_73951518_pos_176863	-0.00380564
chr14_104144852_104144870_pos_163814	-0.00380598
chr22_39237317_39237335_pos_310980	-0.00380762
chr4_123936670_123936688_pos_365782	-0.00380817
chr18_76452636_76452654_pos_231396	-0.00380845
chr10_24969812_24969830_pos_58384	-0.00380865
chr6_10511752_10511770_pos_411473	-0.00380889
chr11_16239108_16239126_pos_88467	-0.00380969
chr4_121655998_121656016_pos_365156	-0.00381142
chr15_31203244_31203262_pos_165004	-0.00381151
chr6_112149742_112149760_pos_429118	-0.00381472
chr17_15433783_15433801_pos_202869	-0.00381623
chr1_41109916_41109934_pos_12293	-0.00381751
chr18_22424930_22424948_pos_223215	-0.00381779
chr12_66132476_66132494_pos_122668	-0.00381917
chr2_98775850_98775868_pos_260940	-0.00382001
chr2_126719462_126719480_pos_265170	-0.0038204
chr20_59834086_59834104_pos_296894	-0.00382062
chr7_130277330_130277348_pos_461148	-0.00382129
chr15_100234838_100234856_pos_184320	-0.0038221
chr11_44526144_44526162_pos_92237	-0.00382382
chr10_132606904_132606922_pos_83757	-0.00382537
chr9_112784475_112784493_pos_504608	-0.00382689
chr8_101574981_101574999_pos_482226	-0.00382746
chr8_38414792_38414810_pos_474770	-0.00382783
chr6_111803966_111803984_pos_428917	-0.00382831
chr11_10771225_10771243_pos_86120	-0.00383011
chr8_98033409_98033427_pos_481611	-0.00383069
chr20_2123094_2123112_pos_285566	-0.00383291
chr3_112635574_112635592_pos_333832	-0.00383477
chr21_41932426_41932444_pos_302016	-0.00383729
chr8_125388715_125388733_pos_486453	-0.0038376
chr9_96377169_96377187_pos_501483	-0.00384093
chr7_82419388_82419406_pos_455672	-0.0038417
chr3_50356732_50356750_pos_324896	-0.00384254
chr5_127893051_127893069_pos_394129	-0.00384283
chr10_125147212_125147230_pos_82549	-0.00384316
chr13_59356873_59356891_pos_143108	-0.00384481
chr2_236673732_236673750_pos_282878	-0.00384581
chr11_69153922_69153940_pos_97168	-0.00384599
chr18_36627712_36627730_pos_226260	-0.00384682
chr8_95181650_95181668_pos_480885	-0.003847
chr10_7795876_7795894_pos_54343	-0.00384718
chr15_63523380_63523398_pos_172550	-0.00384753
chr3_161081880_161081898_pos_343639	-0.00384932
chr13_110024260_110024278_pos_147180	-0.00384953
chr2_41936946_41936964_pos_251232	-0.00385203
chrX_69158686_69158704_pos_516572	-0.0038521
chr12_24535770_24535788_pos_116120	-0.00385292
chr16_25052191_25052209_pos_188929	-0.00385389
chr20_36543350_36543368_pos_290993	-0.00385465
chr3_98553953_98553971_pos_331825	-0.00385541
chr9_106860734_106860752_pos_502777	-0.00385588
chr6_22668994_22669012_pos_416556	-0.00385597
chr3_15460629_15460647_pos_317152	-0.00385605
chr12_98542176_98542194_pos_127541	-0.00385624
chr11_76824438_76824456_pos_99328	-0.00385925
chr7_130921506_130921524_pos_461359	-0.0038601
chr3_120423610_120423628_pos_335111	-0.00386126
chrX_107774070_107774088_pos_517427	-0.0038613
chr16_65373306_65373324_pos_192527	-0.00386186
chr6_16806226_16806244_pos_414598	-0.00386305
chr3_152324132_152324150_pos_342361	-0.00386384
chr8_25237878_25237896_pos_471928	-0.00386412
chr7_22204460_22204478_pos_445950	-0.00386426
chr3_182238406_182238424_pos_346536	-0.00386534
chr1_150163184_150163202_pos_29007	-0.00386586
chr1_174164870_174164888_pos_34102	-0.00386599
chr18_10169090_10169108_pos_221475	-0.00386725
chr6_150713870_150713888_pos_436863	-0.00386862
chr11_62497499_62497517_pos_95052	-0.00386867
chr3_122956132_122956150_pos_335631	-0.00386972
chr4_52158315_52158333_pos_357366	-0.00387074
chr1_147753037_147753055_pos_28784	-0.00387204
chr1_12636766_12636784_pos_4640	-0.00387206
chr4_139825496_139825514_pos_367352	-0.0038734
chr11_73331688_73331706_pos_98099	-0.00387349
chr1_16146484_16146502_pos_5398	-0.00387432
chr1_111594072_111594090_pos_26277	-0.0038795
chr5_122434276_122434294_pos_392310	-0.00388094
chr4_156962635_156962653_pos_371290	-0.00388232
chr2_237278816_237278834_pos_283166	-0.00388235
chr15_40092323_40092341_pos_167191	-0.00388398
chr20_37908212_37908230_pos_291338	-0.00388415
chr3_195059131_195059149_pos_350362	-0.00388823
chr6_7222406_7222424_pos_411118	-0.00388835
chr15_57388640_57388658_pos_170103	-0.00388852
chr4_16858648_16858666_pos_353971	-0.00389043
chr17_81057634_81057652_pos_218660	-0.0038909
chr17_75864774_75864792_pos_216576	-0.00389118
chr9_133506666_133506684_pos_510989	-0.00389213
chr3_194575326_194575344_pos_350011	-0.00389255
chr18_32423211_32423229_pos_225269	-0.00389269
chr4_124135576_124135594_pos_365895	-0.00389356
chr16_86741638_86741656_pos_197321	-0.00389365
chr8_61023616_61023634_pos_478075	-0.00389378
chr1_206725959_206725977_pos_41326	-0.00389495
chr2_100894734_100894752_pos_261518	-0.00389853
chr17_29178560_29178578_pos_205384	-0.00390042
chr1_230807926_230807944_pos_47526	-0.00390104
chr18_12315674_12315692_pos_221765	-0.00390271
chr6_40425465_40425483_pos_420516	-0.00390303
chr9_27571410_27571428_pos_494526	-0.00390544
chr12_121971065_121971083_pos_133165	-0.00390717
chr15_60380070_60380088_pos_171145	-0.00390727
chr11_118928858_118928876_pos_105220	-0.0039078
chr16_74991854_74991872_pos_194656	-0.00390832
chr8_60700598_60700616_pos_477884	-0.0039085
chr17_42436610_42436628_pos_208201	-0.00390868
chr14_71651378_71651396_pos_157836	-0.00390873
chr9_134066244_134066262_pos_511232	-0.00391041
chr6_13335244_13335262_pos_412757	-0.00391092
chr4_2866250_2866268_pos_351550	-0.00391115
chr18_48902246_48902264_pos_227705	-0.003912
chr8_71520256_71520274_pos_478834	-0.00391372
chr5_147437518_147437536_pos_399212	-0.00391443
chr11_58003282_58003300_pos_94267	-0.00391466
chr20_53918956_53918974_pos_295739	-0.00391554
chr7_16967616_16967634_pos_445231	-0.0039172
chr2_144515010_144515028_pos_267493	-0.00391783
chr10_113382076_113382094_pos_79158	-0.00391784
chr10_60294256_60294274_pos_64245	-0.00391832
chr1_211542148_211542166_pos_42502	-0.00391834
chr5_74415760_74415778_pos_386431	-0.00392102
chr10_36110327_36110345_pos_61669	-0.00392149
chr1_61434230_61434248_pos_18032	-0.00392167
chr12_49819931_49819949_pos_119665	-0.00392269
chr17_59387709_59387727_pos_212829	-0.00392274
chr4_89257578_89257596_pos_362141	-0.0039231
chr3_177482177_177482195_pos_345843	-0.00392342
chr9_126940775_126940793_pos_507838	-0.00392378
chr6_34319020_34319038_pos_418283	-0.00392497
chr14_61468244_61468262_pos_154664	-0.00392517
chr1_86503662_86503680_pos_22452	-0.00392597
chr17_78084473_78084491_pos_217672	-0.00392618
chr3_129530440_129530458_pos_338760	-0.00392692
chr9_137919062_137919080_pos_512360	-0.00392757
chr5_65102442_65102460_pos_384321	-0.00392782
chr14_93995544_93995562_pos_162074	-0.00393111
chr3_157096854_157096872_pos_342986	-0.0039322
chr2_54467112_54467130_pos_254576	-0.00393224
chr2_66576654_66576672_pos_257092	-0.00393234
chr2_174778902_174778920_pos_272221	-0.00393354
chr7_4879415_4879433_pos_443653	-0.00393541
chr15_80732346_80732364_pos_178667	-0.00393641
chr3_15269226_15269244_pos_317041	-0.00393794
chr1_68342996_68343014_pos_20361	-0.00394186
chr4_123361768_123361786_pos_365430	-0.00394253
chr6_130980786_130980804_pos_432053	-0.00394299
chr2_160253938_160253956_pos_269534	-0.00394352
chr17_78757994_78758012_pos_218063	-0.00394455
chr4_140736974_140736992_pos_367731	-0.00394457
chr1_115712640_115712658_pos_27359	-0.00394476
chr2_172481320_172481338_pos_271596	-0.00394558
chr9_18975384_18975402_pos_493978	-0.00394763
chr8_121600149_121600167_pos_484871	-0.00394782
chr9_107784778_107784796_pos_503172	-0.00394787
chr12_79642741_79642759_pos_124315	-0.00394922
chr5_141562128_141562146_pos_397303	-0.00394973
chr8_38904727_38904745_pos_475084	-0.00395057
chr15_63915821_63915839_pos_172619	-0.00395139
chr1_56452382_56452400_pos_16297	-0.0039523
chr11_12102762_12102780_pos_86837	-0.00395244
chr11_36160341_36160359_pos_91763	-0.00395321
chr1_47578532_47578550_pos_14287	-0.00395374
chr6_33609646_33609664_pos_418117	-0.00395392
chr17_73278839_73278857_pos_215733	-0.00395425
chr11_16080804_16080822_pos_88404	-0.00395741
chr4_118958012_118958030_pos_364593	-0.00395781
chr10_89278758_89278776_pos_72282	-0.00395825
chr3_125163900_125163918_pos_337126	-0.00396229
chr4_182644392_182644410_pos_374057	-0.00396409
chr2_207828637_207828655_pos_277292	-0.00396551
chr11_45845216_45845234_pos_92918	-0.00396617
chr9_2559381_2559399_pos_491230	-0.00396639
chr16_68288084_68288102_pos_193357	-0.00396658
chr22_35836350_35836368_pos_309224	-0.00396892
chr5_1877184_1877202_pos_376659	-0.00396898
chr9_36162612_36162630_pos_495436	-0.00396913
chr1_47984187_47984205_pos_14483	-0.00397004
chr2_69160164_69160182_pos_257600	-0.00397017
chr1_156670054_156670072_pos_30500	-0.00397066
chr4_185290430_185290448_pos_374972	-0.00397099
chr5_137752530_137752548_pos_395720	-0.00397137
chr22_42899031_42899049_pos_312256	-0.00397196
chr5_33974460_33974478_pos_379733	-0.00397219
chr12_7123776_7123794_pos_113475	-0.00397259
chr8_122937459_122937477_pos_485173	-0.00397371
chr2_84924368_84924386_pos_259249	-0.00397462
chr15_51982323_51982341_pos_169541	-0.00397602
chr16_49854626_49854644_pos_190284	-0.00397697
chr2_43059824_43059842_pos_251840	-0.00397856
chr1_67647308_67647326_pos_19934	-0.00398
chr19_30664264_30664282_pos_237186	-0.00398388
chr7_139738122_139738140_pos_464141	-0.00398588
chr11_34160383_34160401_pos_91137	-0.00398594
chr10_11115406_11115424_pos_54852	-0.003986
chr20_24999630_24999648_pos_289049	-0.00398839
chr10_97337466_97337484_pos_74885	-0.00398908
chr1_42418102_42418120_pos_13012	-0.00398999
chr6_45952414_45952432_pos_422272	-0.00399084
chr9_120446974_120446992_pos_505929	-0.00399157
chr7_25632792_25632810_pos_446815	-0.00399382
chr3_35663620_35663638_pos_320612	-0.00399397
chr6_167833219_167833237_pos_441306	-0.00399579
chr4_105623418_105623436_pos_363366	-0.00399637
chr14_59343209_59343227_pos_154036	-0.00399762
chr8_140637470_140637488_pos_489554	-0.00399962
chr4_72546574_72546592_pos_359494	-0.00400071
chr8_17662940_17662958_pos_469677	-0.00400098
chr6_164151695_164151713_pos_440766	-0.00400122
chr19_31963880_31963898_pos_237312	-0.00400231
chr11_16148358_16148376_pos_88425	-0.00400284
chr21_32306209_32306227_pos_299535	-0.0040035
chr2_73971266_73971284_pos_258849	-0.00400515
chr11_119779907_119779925_pos_105525	-0.00400522
chr7_149616170_149616188_pos_464725	-0.00400533
chr10_86677582_86677600_pos_71493	-0.00400537
chr10_103838302_103838320_pos_76951	-0.00400619
chr1_210302572_210302590_pos_42378	-0.00400752
chr7_73560240_73560258_pos_454321	-0.00400878
chr3_129554076_129554094_pos_338766	-0.00400884
chr1_63923076_63923094_pos_18702	-0.00400905
chr12_32446930_32446948_pos_117300	-0.00401054
chr14_90613030_90613048_pos_161060	-0.0040127
chr5_143087041_143087059_pos_398443	-0.00401303
chr21_44086126_44086144_pos_302608	-0.00401329
chr9_83510288_83510306_pos_498300	-0.00401367
chr5_171945412_171945430_pos_405571	-0.0040144
chrX_120798144_120798162_pos_517920	-0.00401455
chr2_40352832_40352850_pos_250772	-0.00401653
chr8_27408141_27408159_pos_472682	-0.00401664
chr14_96182558_96182576_pos_162330	-0.00401753
chr4_158788272_158788290_pos_371655	-0.00401889
chr1_237211096_237211114_pos_50738	-0.00402041
chr11_45179470_45179488_pos_92772	-0.00402177
chr15_35584406_35584424_pos_165672	-0.00402334
chr12_64083576_64083594_pos_122065	-0.00402452
chr8_22516526_22516544_pos_471235	-0.00402506
chr5_126123024_126123042_pos_393678	-0.00402565
chr12_19783957_19783975_pos_115325	-0.00402584
chr14_67484042_67484060_pos_155836	-0.00402653
chr1_172934252_172934270_pos_33976	-0.00402698
chr3_152382536_152382554_pos_342400	-0.00402874
chr18_70295868_70295886_pos_230762	-0.0040288
chr3_43537823_43537841_pos_323247	-0.00403223
chr13_23506582_23506600_pos_135819	-0.004034
chr5_72186218_72186236_pos_385888	-0.00403422
chr20_4065880_4065898_pos_285906	-0.00403519
chr1_36272288_36272306_pos_11228	-0.00403903
chr2_177724436_177724454_pos_272723	-0.00403928
chr20_57398452_57398470_pos_296146	-0.00404001
chr17_17723406_17723424_pos_203734	-0.00404081
chr6_2875588_2875606_pos_409475	-0.00404194
chr1_26093230_26093248_pos_8406	-0.00404325
chr6_156852374_156852392_pos_438155	-0.00404378
chr3_11592636_11592654_pos_315770	-0.0040439
chr16_58124100_58124118_pos_192081	-0.00404429
chr12_117002538_117002556_pos_132118	-0.00404459
chr5_15021648_15021666_pos_378389	-0.00404631
chr14_76784782_76784800_pos_159586	-0.00404641
chr7_3165453_3165471_pos_443306	-0.00404651
chr1_159937592_159937610_pos_30869	-0.00404745
chr1_7722341_7722359_pos_1771	-0.00404929
chr3_129500330_129500348_pos_338737	-0.00404958
chr2_40409846_40409864_pos_250814	-0.00405128
chr6_54054196_54054214_pos_423542	-0.00405251
chr1_56316448_56316466_pos_16155	-0.0040552
chr10_28911237_28911255_pos_58802	-0.00405651
chr6_133886090_133886108_pos_432490	-0.00405708
chr13_46554980_46554998_pos_141407	-0.00405795
chr19_3670988_3671006_pos_233071	-0.00405902
chr22_28094196_28094214_pos_306895	-0.00406176
chr14_92609534_92609552_pos_161620	-0.00406409
chr6_13114250_13114268_pos_412644	-0.00406458
chr1_186948719_186948737_pos_37302	-0.00406474
chr22_38052472_38052490_pos_310403	-0.00406524
chr4_159175713_159175731_pos_371904	-0.00406959
chr18_31233786_31233804_pos_225051	-0.00407203
chr2_55966496_55966514_pos_255187	-0.00407244
chr14_74691646_74691664_pos_158824	-0.00407258
chr3_17552576_17552594_pos_317984	-0.00407261
chr7_29755089_29755107_pos_447905	-0.0040732
chr1_234970006_234970024_pos_49784	-0.00407697
chr5_149823924_149823942_pos_400696	-0.00407734
chr3_42019300_42019318_pos_322472	-0.00407744
chr3_19889560_19889578_pos_318101	-0.0040778
chr15_92082512_92082530_pos_181842	-0.00407806
chr3_57144084_57144102_pos_326398	-0.00407841
chr21_44870013_44870031_pos_302715	-0.00407865
chr5_66621380_66621398_pos_384585	-0.00407891
chr6_125758918_125758936_pos_431469	-0.00407901
chr12_114361672_114361690_pos_131251	-0.00407929
chr3_197395144_197395162_pos_351051	-0.00407992
chr4_6840535_6840553_pos_351992	-0.00408068
chr4_123986355_123986373_pos_365808	-0.00408089
chr3_48548978_48548996_pos_324447	-0.00408206
chr8_128333042_128333060_pos_487360	-0.00408234
chr4_127870816_127870834_pos_366295	-0.00408282
chr2_236246908_236246926_pos_282699	-0.00408357
chr5_67396851_67396869_pos_385065	-0.00408373
chr7_14685278_14685296_pos_444840	-0.00408595
chr16_72946688_72946706_pos_194230	-0.00408624
chr9_13972588_13972606_pos_492639	-0.00408627
chr12_3251794_3251812_pos_112167	-0.00408643
chr10_95266721_95266739_pos_74036	-0.00408678
chr5_169063686_169063704_pos_404726	-0.00408686
chr9_134319052_134319070_pos_511308	-0.00408691
chr2_16757272_16757290_pos_244750	-0.00408813
chr6_121439875_121439893_pos_430632	-0.00408821
chr3_12993267_12993285_pos_316430	-0.00408884
chr20_32509748_32509766_pos_289865	-0.00408927
chr10_80198693_80198711_pos_70834	-0.00409052
chr10_33354962_33354980_pos_60829	-0.00409071
chr8_27547726_27547744_pos_472692	-0.00409128
chr5_149760122_149760140_pos_400586	-0.00409133
chr11_67389614_67389632_pos_96555	-0.00409357
chr7_7761996_7762014_pos_444428	-0.00409375
chr5_143637058_143637076_pos_398764	-0.00409443
chr12_21711353_21711371_pos_115767	-0.00409509
chr1_225593526_225593544_pos_45666	-0.00409512
chr18_36424837_36424855_pos_226021	-0.00409665
chr10_44966746_44966764_pos_62475	-0.00409706
chr2_71721576_71721594_pos_258419	-0.00409758
chr10_122115555_122115573_pos_81293	-0.00409821
chr1_244656470_244656488_pos_51160	-0.00410138
chr13_112792204_112792222_pos_148406	-0.00410189
chr21_37146680_37146698_pos_300646	-0.00410296
chr5_9490697_9490715_pos_377196	-0.00410296
chr2_65320590_65320608_pos_256690	-0.00410391
chr21_34337799_34337817_pos_300128	-0.00410463
chr11_66016626_66016644_pos_96304	-0.00410548
chr15_67167940_67167958_pos_174150	-0.00410763
chr16_31170340_31170358_pos_189737	-0.00410783
chr17_50592864_50592882_pos_211107	-0.00410925
chr1_23555194_23555212_pos_7281	-0.00410944
chr19_40810974_40810992_pos_238645	-0.00410954
chrX_21666888_21666906_pos_513624	-0.00411029
chr19_48875346_48875364_pos_240517	-0.0041108
chr3_194323756_194323774_pos_349861	-0.00411099
chr17_40098458_40098476_pos_207385	-0.00411166
chr19_47155336_47155354_pos_240115	-0.00411195
chr12_82688940_82688958_pos_124611	-0.0041122
chr10_91589575_91589593_pos_73243	-0.00411248
chr11_60873140_60873158_pos_94454	-0.00411251
chr8_25456510_25456528_pos_471998	-0.00411283
chr1_91166210_91166228_pos_23152	-0.00411305
chr5_14219516_14219534_pos_377886	-0.00411324
chr12_46658800_46658818_pos_118790	-0.00411373
chr1_236113690_236113708_pos_50074	-0.00411375
chr18_44725890_44725908_pos_226518	-0.00411451
chr17_17063920_17063938_pos_203253	-0.00411591
chr7_98246036_98246054_pos_456939	-0.00411643
chr6_16322995_16323013_pos_414050	-0.00411728
chr1_245365784_245365802_pos_51519	-0.0041203
chr3_29683880_29683898_pos_319593	-0.00412288
chr9_96073652_96073670_pos_501438	-0.00412309
chr11_130787380_130787398_pos_109377	-0.00412347
chr5_137286238_137286256_pos_395548	-0.00412596
chr12_130835749_130835767_pos_134785	-0.00412644
chr3_129577552_129577570_pos_338800	-0.00412649
chr19_35038458_35038476_pos_237619	-0.00412714
chr12_79984591_79984609_pos_124401	-0.00412801
chr8_80634972_80634990_pos_479497	-0.00413016
chr20_59583622_59583640_pos_296839	-0.00413132
chr20_25250456_25250474_pos_289229	-0.00413149
chr3_11588734_11588752_pos_315741	-0.00413332
chr5_41067960_41067978_pos_380917	-0.00413336
chr5_15003772_15003790_pos_378360	-0.00413365
chr8_8590072_8590090_pos_466878	-0.00413384
chr3_149247461_149247479_pos_341426	-0.00413388
chr11_27019668_27019686_pos_90128	-0.00413391
chr1_226033704_226033722_pos_45871	-0.00413461
chr13_23467640_23467658_pos_135797	-0.00413489
chr2_38096242_38096260_pos_250035	-0.00413672
chr3_126082012_126082030_pos_337231	-0.00413726
chrX_23434440_23434458_pos_513744	-0.00414146
chr3_114686788_114686806_pos_334329	-0.00414272
chr22_38432511_38432529_pos_310626	-0.00414331
chr1_100721616_100721634_pos_25173	-0.00414358
chr17_3985964_3985982_pos_200509	-0.00414425
chr14_25109211_25109229_pos_149891	-0.00414515
chr20_45373400_45373418_pos_293209	-0.00414566
chr5_173272884_173272902_pos_406849	-0.00414694
chr9_112095475_112095493_pos_504504	-0.00414711
chrX_129679082_129679100_pos_518091	-0.00414833
chr17_40307070_40307088_pos_207500	-0.00414877
chr2_196245902_196245920_pos_274947	-0.00414969
chr20_34084006_34084024_pos_290320	-0.00415002
chr10_101967342_101967360_pos_75927	-0.00415089
chr3_50324806_50324824_pos_324882	-0.0041509
chr5_54387310_54387328_pos_381830	-0.00415127
chrX_71958092_71958110_pos_516845	-0.00415235
chr17_65530330_65530348_pos_214277	-0.00415418
chr1_16141078_16141096_pos_5351	-0.00415452
chr8_22374356_22374374_pos_471104	-0.00415611
chr18_49247884_49247902_pos_228074	-0.0041567
chr5_173757608_173757626_pos_407140	-0.00415672
chr15_83365609_83365627_pos_179132	-0.00415714
chr12_75831674_75831692_pos_123752	-0.00415727
chr6_3803950_3803968_pos_409784	-0.00415759
chr17_4858290_4858308_pos_200870	-0.00415761
chr9_94868080_94868098_pos_500848	-0.00415781
chr5_128409394_128409412_pos_394249	-0.00416054
chr12_68320164_68320182_pos_123090	-0.00416074
chr11_8055284_8055302_pos_85299	-0.00416162
chr17_41809964_41809982_pos_207957	-0.0041635
chr22_23846741_23846759_pos_305282	-0.00416396
chr15_100235224_100235242_pos_184326	-0.00416457
chr1_202108020_202108038_pos_38894	-0.0041648
chr11_75793138_75793156_pos_98823	-0.00416548
chr3_47612390_47612408_pos_324252	-0.00416548
chr2_18975836_18975854_pos_245104	-0.00416716
chr1_201530928_201530946_pos_38394	-0.00416728
chr19_18428524_18428542_pos_236516	-0.00416739
chr9_132562104_132562122_pos_510790	-0.00416922
chr16_69833550_69833568_pos_193614	-0.00417452
chr17_17108870_17108888_pos_203308	-0.0041747
chr20_45781772_45781790_pos_293242	-0.00417575
chr18_22191929_22191947_pos_222776	-0.00417621
chr2_188786416_188786434_pos_273815	-0.00417643
chr3_47444074_47444092_pos_324230	-0.00417686
chr6_159530152_159530170_pos_439135	-0.00417783
chr6_33195408_33195426_pos_418058	-0.0041805
chr10_90939450_90939468_pos_72835	-0.00418072
chr7_95630782_95630800_pos_456792	-0.00418103
chr7_36190636_36190654_pos_449816	-0.0041811
chr11_61447184_61447202_pos_94551	-0.00418165
chr5_36704920_36704938_pos_380284	-0.00418305
chr14_55302008_55302026_pos_153187	-0.00418327
chr11_126310664_126310682_pos_107522	-0.00418344
chr19_4800556_4800574_pos_233277	-0.00418544
chr4_76700145_76700163_pos_360237	-0.00418721
chr1_184936228_184936246_pos_36926	-0.00418727
chr7_69788324_69788342_pos_453808	-0.00418807
chr10_24383364_24383382_pos_58204	-0.00418837
chr21_34262398_34262416_pos_300107	-0.00418858
chr3_192572412_192572430_pos_349186	-0.00418878
chr11_119681630_119681648_pos_105479	-0.00418899
chr3_50164232_50164250_pos_324815	-0.00418997
chr17_43430748_43430766_pos_208493	-0.0041911
chr3_183628472_183628490_pos_346664	-0.00419126
chr1_221887250_221887268_pos_45089	-0.0041915
chr5_123554877_123554895_pos_392515	-0.00419168
chrX_119685709_119685727_pos_517869	-0.00419334
chr16_11328619_11328637_pos_186919	-0.0041934
chr11_46349282_46349300_pos_93171	-0.0041945
chr1_115314270_115314288_pos_27158	-0.00419549
chr5_1833973_1833991_pos_376563	-0.00419609
chr2_109173814_109173832_pos_263335	-0.00419647
chr4_52545556_52545574_pos_357449	-0.00419797
chr4_41594434_41594452_pos_356675	-0.00420152
chr7_485790_485808_pos_442025	-0.00420307
chr6_160455318_160455336_pos_439427	-0.00420315
chr22_40669308_40669326_pos_311433	-0.0042032
chr12_63880974_63880992_pos_122004	-0.00420366
chr12_46965852_46965870_pos_118884	-0.00420368
chr6_21997676_21997694_pos_416337	-0.00420433
chr5_179295112_179295130_pos_408358	-0.00420444
chr17_77958728_77958746_pos_217547	-0.00420491
chr4_38106712_38106730_pos_355872	-0.00420501
chr4_113820330_113820348_pos_364417	-0.00420557
chr9_125486154_125486172_pos_507514	-0.00420581
chr9_126124730_126124748_pos_507680	-0.00420597
chrX_40109184_40109202_pos_514727	-0.00420685
chr12_42582160_42582178_pos_117699	-0.00420701
chr10_92467434_92467452_pos_73610	-0.00420733
chr9_32426724_32426742_pos_494542	-0.00420734
chr14_102499792_102499810_pos_163347	-0.00420802
chr6_163963650_163963668_pos_440593	-0.00420816
chr4_41050760_41050778_pos_356363	-0.00420818
chr18_26335638_26335656_pos_224573	-0.00420922
chr20_53100614_53100632_pos_295390	-0.0042106
chr7_137970698_137970716_pos_463759	-0.00421102
chr18_2875318_2875336_pos_219802	-0.00421212
chr6_169490563_169490581_pos_441688	-0.00421361
chr4_142818694_142818712_pos_368356	-0.00421427
chr1_3188290_3188308_pos_718	-0.00421508
chr17_77445418_77445436_pos_217273	-0.00421552
chr17_45296976_45296994_pos_209584	-0.004218
chr5_172474562_172474580_pos_405833	-0.0042204
chr9_18438004_18438022_pos_493730	-0.00422057
chr1_167655760_167655778_pos_32587	-0.00422078
chr8_128329878_128329896_pos_487344	-0.00422113
chr1_232557964_232557982_pos_48606	-0.00422128
chr6_167676326_167676344_pos_441252	-0.0042221
chr2_30362048_30362066_pos_247744	-0.00422422
chr4_168816400_168816418_pos_372675	-0.00422453
chr5_115501452_115501470_pos_391693	-0.00422538
chr7_92043324_92043342_pos_456192	-0.00422741
chr1_218810548_218810566_pos_44411	-0.00422938
chr4_151772428_151772446_pos_370220	-0.00423074
chr6_13076930_13076948_pos_412619	-0.0042313
chr15_101255886_101255904_pos_184624	-0.00423527
chr8_26611570_26611588_pos_472444	-0.00423602
chr10_22229096_22229114_pos_57721	-0.00423629
chr4_15451497_15451515_pos_353721	-0.00423791
chr16_20898058_20898076_pos_188301	-0.00423878
chr9_68861648_68861666_pos_496378	-0.00423888
chrX_39309325_39309343_pos_514266	-0.00424229
chr10_43212246_43212264_pos_61848	-0.00424244
chr13_35598916_35598934_pos_138885	-0.00424306
chr16_2042160_2042178_pos_185095	-0.00424308
chr4_152047520_152047538_pos_370401	-0.00424353
chr10_109996636_109996654_pos_77549	-0.00424519
chr2_72984068_72984086_pos_258720	-0.00424555
chr1_216785986_216786004_pos_43756	-0.00425167
chr12_93385371_93385389_pos_126153	-0.00425278
chr6_108868816_108868834_pos_428014	-0.00425286
chr3_156722982_156723000_pos_342853	-0.00425388
chr10_16663244_16663262_pos_56369	-0.00425444
chr11_12696070_12696088_pos_87521	-0.00425642
chr12_26032904_26032922_pos_116273	-0.00425754
chr20_62802597_62802615_pos_297479	-0.00425857
chr4_3321843_3321861_pos_351678	-0.00425863
chr10_86661724_86661742_pos_71402	-0.00425969
chr17_42350104_42350122_pos_208126	-0.00426119
chr9_129610696_129610714_pos_509277	-0.00426221
chr1_33221128_33221146_pos_10596	-0.00426326
chr7_114083896_114083914_pos_459485	-0.00426485
chr5_74206574_74206592_pos_386351	-0.00426488
chr2_49021536_49021554_pos_254231	-0.00426489
chr3_38549120_38549138_pos_321747	-0.00426612
chr18_22624948_22624966_pos_223634	-0.00426907
chr6_163439111_163439129_pos_440253	-0.0042699
chr2_205680212_205680230_pos_276651	-0.00426998
chr19_1101767_1101785_pos_232103	-0.00427019
chr2_182845911_182845929_pos_273455	-0.00427025
chr3_36701067_36701085_pos_320690	-0.00427053
chr2_44326143_44326161_pos_252460	-0.0042721
chr15_68674084_68674102_pos_174885	-0.00427368
chr16_23141320_23141338_pos_188620	-0.00427408
chr11_114111322_114111340_pos_103655	-0.00427458
chr4_105900682_105900700_pos_363389	-0.00427502
chr5_54446751_54446769_pos_381853	-0.00427505
chr6_2352205_2352223_pos_409190	-0.00427517
chr2_237700956_237700974_pos_283677	-0.00427531
chr4_40976430_40976448_pos_356352	-0.00427624
chr9_93231168_93231186_pos_500517	-0.00427645
chr2_221236175_221236193_pos_280175	-0.00427789
chr18_5515468_5515486_pos_220291	-0.00427822
chr20_31587700_31587718_pos_289409	-0.00427939
chr16_30844974_30844992_pos_189651	-0.00427997
chr6_93417178_93417196_pos_426887	-0.00428081
chr8_18840662_18840680_pos_470175	-0.00428193
chr2_105883246_105883264_pos_262898	-0.00428252
chr2_190646422_190646440_pos_274337	-0.00428293
chr7_42739814_42739832_pos_450799	-0.00428831
chr19_12913254_12913272_pos_234923	-0.00428864
chr13_41743302_41743320_pos_140260	-0.00429
chr6_43096016_43096034_pos_421354	-0.00429024
chr2_219119620_219119638_pos_279458	-0.00429083
chr13_40271981_40271999_pos_139807	-0.0042913
chr1_212291680_212291698_pos_42772	-0.0042917
chr7_37211797_37211815_pos_450101	-0.00429287
chr17_16014081_16014099_pos_203024	-0.0042943
chr17_43791734_43791752_pos_208688	-0.00429445
chr7_102811026_102811044_pos_457892	-0.00429447
chr5_175712744_175712762_pos_407775	-0.00429463
chr3_99873822_99873840_pos_332251	-0.00429574
chr10_14010292_14010310_pos_55868	-0.00429591
chr7_151485545_151485563_pos_465293	-0.00429606
chr6_129102981_129102999_pos_431760	-0.00429709
chr10_51421986_51422004_pos_63519	-0.00429748
chr1_31670284_31670302_pos_10083	-0.00429997
chr4_55185040_55185058_pos_358521	-0.00430255
chr12_106100574_106100592_pos_128752	-0.00430358
chr2_74868177_74868195_pos_259115	-0.00430451
chr15_66789098_66789116_pos_173728	-0.00430562
chr22_32545384_32545402_pos_308109	-0.00430562
chr10_71836950_71836968_pos_67071	-0.00430613
chr3_159843984_159844002_pos_343455	-0.00430654
chr1_89902388_89902406_pos_23051	-0.00430672
chr16_88304532_88304550_pos_197954	-0.00430786
chr22_40156374_40156392_pos_311228	-0.00430909
chr1_150152958_150152976_pos_28975	-0.00431026
chr15_61000028_61000046_pos_171346	-0.00431197
chr15_99712648_99712666_pos_184123	-0.00431317
chr9_121350991_121351009_pos_506183	-0.00431317
chr3_27591100_27591118_pos_319210	-0.00431416
chr18_77071942_77071960_pos_231564	-0.00431551
chr12_108812041_108812059_pos_129607	-0.00431634
chr16_69833395_69833413_pos_193612	-0.00431652
chr11_10490804_10490822_pos_85988	-0.00431687
chr12_2259596_2259614_pos_111294	-0.00431744
chr6_16520043_16520061_pos_414326	-0.00431749
chr2_204454142_204454160_pos_276527	-0.00431828
chr14_68369942_68369960_pos_156207	-0.00431878
chr2_43255346_43255364_pos_252053	-0.00431886
chr3_29453132_29453150_pos_319490	-0.00431932
chr6_16183339_16183357_pos_413884	-0.00431961
chr7_151137210_151137228_pos_465159	-0.00431998
chr13_28492676_28492694_pos_136721	-0.00432029
chr13_30002806_30002824_pos_137391	-0.00432105
chr9_625510_625528_pos_490770	-0.00432249
chr10_125155258_125155276_pos_82576	-0.00432296
chr4_109220184_109220202_pos_363661	-0.00432335
chr1_239834058_239834076_pos_50921	-0.00432451
chr1_213393579_213393597_pos_43024	-0.00432464
chr10_10643106_10643124_pos_54453	-0.00432514
chr2_8852328_8852346_pos_242732	-0.00432523
chr3_45113120_45113138_pos_323500	-0.00432545
chr6_157765804_157765822_pos_438592	-0.00432617
chr17_43401444_43401462_pos_208444	-0.00432672
chr11_61923261_61923279_pos_94864	-0.00432732
chr19_30451356_30451374_pos_237172	-0.00432776
chr20_57260114_57260132_pos_296059	-0.00432791
chr18_23229600_23229618_pos_223793	-0.00432924
chr3_109073537_109073555_pos_333297	-0.00432951
chr11_19864918_19864936_pos_89560	-0.00432972
chr13_75367514_75367532_pos_143853	-0.00432986
chr1_40733744_40733762_pos_12146	-0.00433091
chr6_79076380_79076398_pos_425052	-0.00433168
chr7_68678930_68678948_pos_453701	-0.00433462
chr3_55574122_55574140_pos_325971	-0.00433513
chr3_108037507_108037525_pos_333221	-0.00433599
chr3_53805376_53805394_pos_325792	-0.00433611
chr22_49962163_49962181_pos_313949	-0.00433638
chr6_160950726_160950744_pos_439450	-0.00433702
chr7_138935044_138935062_pos_463926	-0.00433798
chr9_34888388_34888406_pos_495045	-0.0043381
chr8_26571352_26571370_pos_472389	-0.00433822
chr7_92042300_92042318_pos_456179	-0.00433917
chr22_17785466_17785484_pos_303882	-0.00433995
chr19_17553662_17553680_pos_236286	-0.00434052
chr20_14985314_14985332_pos_287517	-0.00434234
chr10_3720684_3720702_pos_52812	-0.00434393
chr19_46840610_46840628_pos_239871	-0.00434487
chr9_72316022_72316040_pos_497382	-0.00434577
chr14_73754256_73754274_pos_158496	-0.00434601
chr12_52182024_52182042_pos_120351	-0.00434656
chr2_16281818_16281836_pos_244461	-0.00434685
chr15_85668270_85668288_pos_180138	-0.00434697
chr17_57405802_57405820_pos_211952	-0.00434804
chr11_10885402_10885420_pos_86148	-0.00434811
chr2_171878650_171878668_pos_271423	-0.00434836
chr2_221444281_221444299_pos_280211	-0.004349
chr12_95163604_95163622_pos_126936	-0.00435146
chr2_37011248_37011266_pos_249460	-0.00435445
chr4_104493211_104493229_pos_363272	-0.00435558
chr15_36357128_36357146_pos_165832	-0.00435891
chr2_88740184_88740202_pos_260234	-0.00435954
chr20_10468410_10468428_pos_286968	-0.00436181
chr1_237712482_237712500_pos_50876	-0.00436237
chr13_99228920_99228938_pos_146185	-0.0043625
chr17_44543884_44543902_pos_209005	-0.00436344
chr5_137837916_137837934_pos_395797	-0.00436361
chr2_55880750_55880768_pos_255149	-0.00436369
chr22_28181386_28181404_pos_306974	-0.00436456
chr10_49278448_49278466_pos_63073	-0.0043651
chr17_2138660_2138678_pos_199853	-0.0043675
chr20_15674860_15674878_pos_287566	-0.00436893
chr3_38528802_38528820_pos_321651	-0.00437069
chr17_7486392_7486410_pos_201134	-0.00437087
chr3_8521431_8521449_pos_314872	-0.00437131
chr2_223055484_223055502_pos_280517	-0.00437303
chr10_66958380_66958398_pos_65586	-0.00437346
chr11_36037202_36037220_pos_91708	-0.00437416
chr15_92665489_92665507_pos_181972	-0.0043744
chr8_66450694_66450712_pos_478489	-0.00437449
chr19_51090632_51090650_pos_241059	-0.00437543
chr1_158003632_158003650_pos_30680	-0.00437566
chr8_126560072_126560090_pos_486754	-0.00437626
chr10_131998004_131998022_pos_83487	-0.00437661
chr5_149298367_149298385_pos_400028	-0.00437663
chr8_32928270_32928288_pos_474095	-0.00437726
chr3_131821404_131821422_pos_339176	-0.00437817
chr9_18470872_18470890_pos_493748	-0.00437822
chr7_2920268_2920286_pos_443267	-0.00437858
chr7_22445324_22445342_pos_446060	-0.00438022
chr6_138493628_138493646_pos_433673	-0.00438025
chr7_66170962_66170980_pos_453605	-0.0043807
chr16_49788749_49788767_pos_190237	-0.00438246
chr12_80189310_80189328_pos_124450	-0.00438268
chr8_125470468_125470486_pos_486521	-0.00438293
chr8_26048474_26048492_pos_472194	-0.00438321
chr18_74243200_74243218_pos_230852	-0.00438378
chr10_122132570_122132588_pos_81340	-0.00438505
chr17_38444390_38444408_pos_206766	-0.00438563
chr18_45745537_45745555_pos_226811	-0.00438639
chr11_114080392_114080410_pos_103625	-0.00438755
chr14_68563872_68563890_pos_156531	-0.00438921
chr6_52518082_52518100_pos_422993	-0.00438987
chr10_29599052_29599070_pos_59141	-0.00439093
chr3_169948789_169948807_pos_344326	-0.00439216
chr6_84618168_84618186_pos_425705	-0.00439602
chr15_100235112_100235130_pos_184324	-0.00439608
chr1_161540036_161540054_pos_31190	-0.00439677
chr11_11979890_11979908_pos_86608	-0.00440055
chr1_55362721_55362739_pos_15860	-0.00440096
chr16_29261654_29261672_pos_189460	-0.00440145
chr5_83476484_83476502_pos_388308	-0.00440199
chr19_10881262_10881280_pos_234518	-0.00440414
chr2_134461566_134461584_pos_266578	-0.00440482
chr6_12427688_12427706_pos_412340	-0.00440532
chr5_111584034_111584052_pos_390732	-0.0044057
chr11_63868791_63868809_pos_95310	-0.00440597
chr22_27726858_27726876_pos_306642	-0.00440621
chr3_16901450_16901468_pos_317736	-0.00440749
chr3_184662316_184662334_pos_346969	-0.00440803
chr2_63581403_63581421_pos_256055	-0.00440819
chr4_15146002_15146020_pos_353583	-0.0044095
chr2_10582318_10582336_pos_243367	-0.00441138
chr11_110613642_110613660_pos_102692	-0.00441166
chr16_70726972_70726990_pos_193992	-0.00441218
chr2_26001888_26001906_pos_246375	-0.00441594
chr16_69057922_69057940_pos_193474	-0.00441617
chr16_80299606_80299624_pos_195482	-0.00441686
chr7_102045128_102045146_pos_457739	-0.0044173
chr1_32062612_32062630_pos_10336	-0.00441762
chr5_123875782_123875800_pos_392699	-0.004418
chr13_32169658_32169676_pos_138129	-0.00441961
chr10_88949270_88949288_pos_72136	-0.00442388
chr12_120257120_120257138_pos_132644	-0.00442479
chr16_14559974_14559992_pos_187468	-0.00442522
chr18_22207396_22207414_pos_222893	-0.00442583
chr13_41679188_41679206_pos_140233	-0.0044266
chr1_21334450_21334468_pos_6510	-0.0044269
chr3_38644678_38644696_pos_321809	-0.00442711
chr2_70786977_70786995_pos_258102	-0.00442745
chr6_159249462_159249480_pos_439059	-0.00442774
chr15_37057852_37057870_pos_166401	-0.00442776
chr9_95058340_95058358_pos_501234	-0.00442789
chr8_124175328_124175346_pos_485794	-0.00442932
chr2_9248056_9248074_pos_242847	-0.00442982
chr8_102894634_102894652_pos_482785	-0.00443001
chr18_23141702_23141720_pos_223710	-0.00443147
chr13_43062034_43062052_pos_140493	-0.00443286
chr17_57442448_57442466_pos_211993	-0.004433
chr4_152065011_152065029_pos_370410	-0.00443365
chr11_17563419_17563437_pos_88982	-0.00443525
chr17_1177492_1177510_pos_199115	-0.0044354
chr6_35044755_35044773_pos_418588	-0.00443662
chr11_120295290_120295308_pos_105765	-0.0044375
chr6_8000459_8000477_pos_411338	-0.00443822
chr4_186695650_186695668_pos_375937	-0.00443859
chr12_122952482_122952500_pos_133430	-0.00443877
chr8_125119260_125119278_pos_486272	-0.0044397
chr6_37323937_37323955_pos_420010	-0.00444064
chr5_142883120_142883138_pos_398239	-0.00444122
chr7_131301359_131301377_pos_461530	-0.00444264
chr3_71445142_71445160_pos_330285	-0.00444319
chr13_50079134_50079152_pos_142165	-0.00444468
chr8_30742650_30742668_pos_474014	-0.00444516
chr5_82345652_82345670_pos_387986	-0.00444548
chr13_39452053_39452071_pos_139415	-0.00444593
chr1_203466226_203466244_pos_39639	-0.00444768
chr5_59800204_59800222_pos_383856	-0.00444849
chr3_197395114_197395132_pos_351050	-0.00445094
chr5_57663426_57663444_pos_383124	-0.00445129
chr2_37459850_37459868_pos_249567	-0.00445206
chrX_16883026_16883044_pos_513312	-0.00445206
chr4_23370170_23370188_pos_354221	-0.00445281
chr15_64720358_64720376_pos_172918	-0.00445297
chr7_123658016_123658034_pos_460344	-0.00445347
chr9_89607162_89607180_pos_499383	-0.00445391
chr8_30119450_30119468_pos_473487	-0.00445396
chr3_127953922_127953940_pos_337897	-0.00445507
chr1_209688872_209688890_pos_42192	-0.00445513
chr1_156203468_156203486_pos_30331	-0.00445575
chr3_11548836_11548854_pos_315699	-0.0044568
chr11_68315352_68315370_pos_96704	-0.00445684
chr15_52257867_52257885_pos_169598	-0.00445939
chr10_20890618_20890636_pos_57323	-0.00445955
chr5_135335604_135335622_pos_395172	-0.00446066
chr20_47576586_47576604_pos_293690	-0.00446141
chr19_19405456_19405474_pos_236823	-0.00446227
chr11_122202664_122202682_pos_106364	-0.00446279
chr2_163626908_163626926_pos_270275	-0.0044634
chr4_87556255_87556273_pos_361878	-0.00446385
chr12_111643683_111643701_pos_130885	-0.00446449
chr6_53532294_53532312_pos_423337	-0.00446489
chr2_175207762_175207780_pos_272321	-0.00446539
chr12_65632066_65632084_pos_122545	-0.00446542
chr10_110399448_110399466_pos_77909	-0.004466
chr10_71889222_71889240_pos_67108	-0.00446655
chr7_131586254_131586272_pos_461627	-0.00446711
chr11_78801854_78801872_pos_99700	-0.00446714
chr18_58567602_58567620_pos_229519	-0.00446805
chr5_148806248_148806266_pos_399487	-0.00446824
chr20_32018814_32018832_pos_289585	-0.00446938
chr9_134770904_134770922_pos_511648	-0.00446946
chr17_45197506_45197524_pos_209489	-0.00446979
chr10_110077050_110077068_pos_77666	-0.0044704
chr16_85615410_85615428_pos_197043	-0.00447154
chr1_6912220_6912238_pos_1335	-0.00447163
chr9_33139862_33139880_pos_494611	-0.0044756
chr21_44297817_44297835_pos_302625	-0.00447772
chr2_223537308_223537326_pos_280571	-0.00447786
chr3_13021845_13021863_pos_316456	-0.00447833
chr13_36154814_36154832_pos_138993	-0.00447918
chr12_92136621_92136639_pos_125510	-0.00447939
chr15_67179165_67179183_pos_174183	-0.00447958
chr2_19130558_19130576_pos_245151	-0.00447989
chr20_38799498_38799516_pos_291859	-0.00448004
chr2_40506626_40506644_pos_250964	-0.00448339
chr12_66132523_66132541_pos_122669	-0.00448787
chr19_2181412_2181430_pos_232358	-0.00448885
chr10_119218314_119218332_pos_80422	-0.00448935
chr9_134807856_134807874_pos_511697	-0.00449171
chr11_125452498_125452516_pos_107352	-0.00449269
chr2_100410034_100410052_pos_261371	-0.00449363
chr1_53121626_53121644_pos_15106	-0.0044947
chr9_123834840_123834858_pos_507142	-0.00449493
chr1_1462592_1462610_pos_118	-0.00449586
chr3_193704643_193704661_pos_349424	-0.00449629
chr12_93889088_93889106_pos_126520	-0.00450056
chr4_125368444_125368462_pos_366156	-0.00450087
chr6_17968564_17968582_pos_415287	-0.00450093
chr6_168035288_168035306_pos_441354	-0.00450105
chr12_2384736_2384754_pos_111469	-0.00450156
chr1_208046714_208046732_pos_41598	-0.004504
chr18_67525856_67525874_pos_230655	-0.00450426
chr22_19944170_19944188_pos_304585	-0.00450548
chr1_170538062_170538080_pos_33399	-0.00450725
chr5_88143189_88143207_pos_388472	-0.00450752
chr1_21867570_21867588_pos_6664	-0.00450771
chr17_63987186_63987204_pos_213894	-0.00450778
chr2_3505965_3505983_pos_241957	-0.0045079
chr2_133232890_133232908_pos_265937	-0.00450936
chr5_68710722_68710740_pos_385570	-0.00451184
chr3_26614618_26614636_pos_319068	-0.00451339
chr4_102715222_102715240_pos_363206	-0.004514
chr4_37676034_37676052_pos_355622	-0.00451497
chr4_153248890_153248908_pos_370701	-0.00451531
chr17_77810854_77810872_pos_217462	-0.00451645
chr6_75436924_75436942_pos_424825	-0.00451679
chr8_18555796_18555814_pos_470000	-0.00451763
chr2_163493820_163493838_pos_270243	-0.0045195
chr20_49541954_49541972_pos_294267	-0.00452013
chr1_226610722_226610740_pos_46091	-0.00452094
chr3_186971601_186971619_pos_347729	-0.00452188
chr4_82381884_82381902_pos_361107	-0.00452253
chr6_134690331_134690349_pos_432759	-0.00452282
chr3_152302754_152302772_pos_342299	-0.00452311
chr11_85742162_85742180_pos_100152	-0.00452318
chr3_194315254_194315272_pos_349840	-0.00452418
chr15_44034646_44034664_pos_168359	-0.00452465
chr15_43197318_43197336_pos_168201	-0.00452541
chr8_29459212_29459230_pos_473326	-0.00452548
chr6_93779844_93779862_pos_426912	-0.00452849
chr16_27242963_27242981_pos_189085	-0.00453083
chr1_201512230_201512248_pos_38383	-0.00453202
chr3_186956175_186956193_pos_347694	-0.00453206
chr20_38075536_38075554_pos_291503	-0.00453487
chr13_33251804_33251822_pos_138596	-0.00453632
chr9_105413796_105413814_pos_502588	-0.00453707
chr8_13156342_13156360_pos_468813	-0.00453798
chr8_22485496_22485514_pos_471218	-0.00453798
chr16_24983680_24983698_pos_188863	-0.00453885
chr5_181218280_181218298_pos_408627	-0.00454091
chr3_71109751_71109769_pos_329874	-0.00454135
chr6_17970680_17970698_pos_415289	-0.00454143
chr1_235051790_235051808_pos_49891	-0.00454193
chr14_61561790_61561808_pos_154879	-0.00454403
chr7_99562986_99563004_pos_457172	-0.00454586
chr7_18213678_18213696_pos_445482	-0.00454594
chr2_217248535_217248553_pos_278526	-0.00454597
chr8_133452688_133452706_pos_488635	-0.0045469
chr1_208108040_208108058_pos_41677	-0.00454783
chr17_57855840_57855858_pos_212398	-0.00454823
chr14_75441329_75441347_pos_159163	-0.0045506
chr22_28259830_28259848_pos_307064	-0.00455073
chr16_85463309_85463327_pos_196880	-0.00455104
chr2_196428198_196428216_pos_275062	-0.00455267
chr16_24117740_24117758_pos_188719	-0.0045529
chr1_239833324_239833342_pos_50910	-0.00455331
chr3_141312136_141312154_pos_340562	-0.00455504
chr6_140078774_140078792_pos_434601	-0.00455513
chr18_46408616_46408634_pos_226975	-0.00455555
chr2_98010528_98010546_pos_260772	-0.00455658
chr15_62507688_62507706_pos_171694	-0.00455682
chr3_177538296_177538314_pos_345870	-0.00455782
chr5_111821102_111821120_pos_390932	-0.00455797
chr2_208006428_208006446_pos_277352	-0.00455812
chr15_41969956_41969974_pos_167967	-0.00455873
chr1_183040200_183040218_pos_35781	-0.0045633
chr7_22217292_22217310_pos_445979	-0.0045641
chr7_74256628_74256646_pos_454471	-0.00456419
chr9_109244628_109244646_pos_503422	-0.00456429
chr1_86774644_86774662_pos_22508	-0.00456433
chr14_23545392_23545410_pos_149562	-0.00456551
chr8_117833032_117833050_pos_483978	-0.00456556
chr1_111219554_111219572_pos_26218	-0.00456626
chr1_10737528_10737546_pos_3522	-0.00456891
chr11_96227623_96227641_pos_101646	-0.00456979
chr1_41499680_41499698_pos_12564	-0.0045699
chr7_92797957_92797975_pos_456398	-0.00457345
chr10_102679034_102679052_pos_76291	-0.00457348
chr1_92935090_92935108_pos_23635	-0.00457478
chr2_196536248_196536266_pos_275110	-0.00457642
chr20_51570938_51570956_pos_295226	-0.00457745
chr22_24629240_24629258_pos_305768	-0.00457977
chr1_204477204_204477222_pos_40371	-0.00458058
chr2_20565826_20565844_pos_245548	-0.00458076
chr10_24652124_24652142_pos_58256	-0.00458152
chr16_3153104_3153122_pos_185285	-0.00458644
chr5_15003570_15003588_pos_378356	-0.00458649
chr10_22251387_22251405_pos_57746	-0.00459029
chr6_137729170_137729188_pos_433467	-0.004592
chr5_179323146_179323164_pos_408382	-0.00459466
chr13_43445768_43445786_pos_140648	-0.00459483
chr16_58080136_58080154_pos_192002	-0.00459502
chr5_149367589_149367607_pos_400068	-0.00459548
chr3_40312810_40312828_pos_322107	-0.00459652
chr9_530895_530913_pos_490593	-0.00459749
chr5_10551522_10551540_pos_377475	-0.00460271
chr15_76151088_76151106_pos_177569	-0.00460359
chr5_64948104_64948122_pos_384213	-0.00460366
chr10_58856640_58856658_pos_63900	-0.00460373
chr16_12290028_12290046_pos_187179	-0.00460438
chr8_94219124_94219142_pos_480681	-0.00460463
chr16_19063052_19063070_pos_187954	-0.0046064
chr20_57410040_57410058_pos_296178	-0.00460648
chr4_80069861_80069879_pos_360875	-0.00460755
chr10_72425012_72425030_pos_67515	-0.00460794
chr9_7316454_7316472_pos_491960	-0.00460809
chr3_49444258_49444276_pos_324668	-0.00460825
chr1_230285018_230285036_pos_47374	-0.00461099
chr7_150448896_150448914_pos_464802	-0.00461336
chr20_48799556_48799574_pos_294082	-0.00461378
chr3_14853036_14853054_pos_316982	-0.00461383
chr10_88975096_88975114_pos_72158	-0.00461424
chr8_124654684_124654702_pos_486054	-0.00461432
chr1_56654606_56654624_pos_16465	-0.00461455
chr8_122148317_122148335_pos_484916	-0.00461633
chr14_25046604_25046622_pos_149878	-0.00461727
chr2_60533814_60533832_pos_255517	-0.00461816
chr11_35246860_35246878_pos_91528	-0.00461906
chr16_17377921_17377939_pos_187859	-0.00462632
chr16_11090541_11090559_pos_186767	-0.00462699
chr3_81491115_81491133_pos_331483	-0.00462842
chr14_48748428_48748446_pos_151339	-0.00462868
chr6_3351272_3351290_pos_409655	-0.0046294
chr20_62561400_62561418_pos_297361	-0.00462992
chr7_29039959_29039977_pos_447725	-0.00463202
chr7_22565549_22565567_pos_446097	-0.00463287
chr11_61874740_61874758_pos_94826	-0.00463457
chr1_183219062_183219080_pos_35901	-0.00463494
chr5_14760752_14760770_pos_378221	-0.00463531
chrX_40104154_40104172_pos_514681	-0.00463706
chr5_134245390_134245408_pos_395014	-0.00463913
chr4_158168068_158168086_pos_371553	-0.00463925
chr8_73520696_73520714_pos_478951	-0.00463955
chr14_53872399_53872417_pos_152488	-0.00463994
chr1_147736752_147736770_pos_28735	-0.00464186
chr3_61809538_61809556_pos_327153	-0.00464296
chr6_36334054_36334072_pos_419212	-0.00464417
chr14_24058444_24058462_pos_149613	-0.00464474
chr2_46299336_46299354_pos_253067	-0.00464493
chr6_30877718_30877736_pos_417814	-0.00464664
chr19_46639551_46639569_pos_239841	-0.00464674
chr15_81888070_81888088_pos_178963	-0.00464872
chr9_108272207_108272225_pos_503224	-0.00464996
chr7_156841066_156841084_pos_465778	-0.00465133
chr10_5583817_5583835_pos_53834	-0.00465195
chr13_75800775_75800793_pos_144140	-0.00465451
chr11_76340496_76340514_pos_99059	-0.00465465
chr12_93741216_93741234_pos_126260	-0.00465564
chr2_182916051_182916069_pos_273476	-0.00465591
chr13_102012571_102012589_pos_146370	-0.00465649
chr17_74427570_74427588_pos_216114	-0.00465762
chr12_2095888_2095906_pos_111078	-0.00465779
chr22_29780918_29780936_pos_307423	-0.00465966
chr15_65417342_65417360_pos_173305	-0.00466112
chr12_106224189_106224207_pos_128922	-0.00466118
chr17_334334_334352_pos_198503	-0.00466121
chr3_105792466_105792484_pos_332869	-0.00466125
chr1_234719540_234719558_pos_49426	-0.00466212
chr5_116521413_116521431_pos_391931	-0.00466284
chr16_20904924_20904942_pos_188316	-0.00466304
chr5_155092288_155092306_pos_402561	-0.00466328
chr10_60905720_60905738_pos_64485	-0.00466366
chr16_25109834_25109852_pos_188985	-0.00466583
chr21_35212947_35212965_pos_300383	-0.00466725
chr10_16966319_16966337_pos_56502	-0.00467256
chr7_2821704_2821722_pos_443229	-0.00467311
chr3_188349036_188349054_pos_348563	-0.00467351
chr3_31534535_31534553_pos_320153	-0.0046752
chr10_12391399_12391417_pos_55331	-0.00467641
chr7_75734778_75734796_pos_454821	-0.00467775
chr9_84147308_84147326_pos_498332	-0.00467806
chr18_58755596_58755614_pos_229651	-0.00467883
chr5_173496384_173496402_pos_407070	-0.00467917
chrX_40539796_40539814_pos_514935	-0.00468009
chr1_223835945_223835963_pos_45480	-0.00468011
chr12_19234276_19234294_pos_115137	-0.0046814
chr9_126604828_126604846_pos_507757	-0.00468185
chr3_133568376_133568394_pos_339418	-0.00468278
chr3_197799082_197799100_pos_351109	-0.00468356
chr1_3375416_3375434_pos_924	-0.00468467
chr5_139697000_139697018_pos_396752	-0.00468494
chr3_124248936_124248954_pos_336462	-0.00468512
chr5_33769373_33769391_pos_379705	-0.00468533
chr2_135667233_135667251_pos_266796	-0.00468575
chr7_91772626_91772644_pos_456151	-0.00468794
chr8_140790894_140790912_pos_489645	-0.00468864
chr10_129031800_129031818_pos_83120	-0.00468869
chr11_6316000_6316018_pos_85078	-0.0046897
chr14_59583368_59583386_pos_154244	-0.00469184
chr16_88779636_88779654_pos_198188	-0.00469558
chr16_84995000_84995018_pos_196468	-0.0046964
chr9_95431808_95431826_pos_501312	-0.00469643
chr7_70655012_70655030_pos_454003	-0.00469742
chr2_203786952_203786970_pos_276285	-0.00469779
chr2_191202118_191202136_pos_274541	-0.00469812
chr14_55451804_55451822_pos_153281	-0.00469885
chr12_120241700_120241718_pos_132596	-0.00469944
chr1_193349172_193349190_pos_37449	-0.00470035
chr5_140327821_140327839_pos_397138	-0.00470036
chr8_25307708_25307726_pos_471953	-0.00470547
chr3_171768744_171768762_pos_344847	-0.00470615
chr1_89545788_89545806_pos_22863	-0.00470703
chr11_68924690_68924708_pos_97013	-0.0047079
chr2_60486798_60486816_pos_255441	-0.00470828
chr3_61810114_61810132_pos_327158	-0.00470879
chr8_101080986_101081004_pos_482131	-0.00471275
chr18_44589892_44589910_pos_226488	-0.00471308
chr17_81508740_81508758_pos_218958	-0.00471369
chr15_78203423_78203441_pos_178257	-0.00471397
chr3_98785600_98785618_pos_331936	-0.00471452
chr7_132030300_132030318_pos_461734	-0.00471822
chr12_76470451_76470469_pos_123974	-0.00471854
chr21_42235788_42235806_pos_302131	-0.00471935
chr1_201379766_201379784_pos_38228	-0.00471981
chr5_144135496_144135514_pos_398858	-0.00472136
chr17_80959588_80959606_pos_218602	-0.00472229
chr1_61843050_61843068_pos_18184	-0.00472476
chr14_87332108_87332126_pos_160410	-0.00472806
chr6_12060974_12060992_pos_412182	-0.00472872
chrX_11462440_11462458_pos_512806	-0.00472948
chr4_7905612_7905630_pos_352524	-0.00472968
chr8_33558495_33558513_pos_474163	-0.00473007
chr1_56034469_56034487_pos_16064	-0.00473051
chr15_70474738_70474756_pos_175531	-0.00473203
chr6_105258482_105258500_pos_427124	-0.00473286
chr9_88089862_88089880_pos_499061	-0.00473567
chr9_126662876_126662894_pos_507771	-0.00473855
chr9_13605226_13605244_pos_492371	-0.00473877
chr3_53707127_53707145_pos_325765	-0.00473977
chr14_68672925_68672943_pos_156770	-0.00474012
chr3_169388428_169388446_pos_344038	-0.00474047
chr1_108843974_108843992_pos_25677	-0.00474058
chr17_42247903_42247921_pos_208064	-0.00474086
chr17_1577456_1577474_pos_199333	-0.00474088
chr18_76451730_76451748_pos_231386	-0.00474217
chr2_101063492_101063510_pos_261630	-0.00474251
chr3_149449794_149449812_pos_341513	-0.00474278
chr3_120437196_120437214_pos_335176	-0.00474311
chr6_141403046_141403064_pos_434864	-0.00474332
chr9_87036046_87036064_pos_498777	-0.00474459
chr1_54810646_54810664_pos_15649	-0.00474742
chr14_61640346_61640364_pos_154992	-0.00474778
chr1_205599670_205599688_pos_40703	-0.00474798
chr3_65412806_65412824_pos_328147	-0.00474808
chr11_116311424_116311442_pos_104335	-0.00474853
chr9_76104274_76104292_pos_497635	-0.00474906
chr15_71807350_71807368_pos_176347	-0.00474933
chr1_232329323_232329341_pos_48341	-0.00474973
chr11_114890196_114890214_pos_104052	-0.00475021
chr13_45325952_45325970_pos_141304	-0.00475147
chr7_151017954_151017972_pos_465079	-0.00475148
chr13_31044664_31044682_pos_137726	-0.00475201
chr6_12968742_12968760_pos_412508	-0.00475242
chr9_134435098_134435116_pos_511438	-0.00475634
chr7_135745908_135745926_pos_462931	-0.0047566
chr20_38113849_38113867_pos_291586	-0.00475909
chr1_151314269_151314287_pos_29294	-0.00476046
chr15_98777004_98777022_pos_183263	-0.00476102
chr1_236058451_236058469_pos_50031	-0.00476546
chr18_2518776_2518794_pos_219683	-0.00476559
chr9_15262768_15262786_pos_493456	-0.0047664
chr4_147119496_147119514_pos_369005	-0.00476818
chr2_48209864_48209882_pos_254088	-0.0047694
chr4_52586542_52586560_pos_357494	-0.00476953
chr3_16900816_16900834_pos_317728	-0.00477228
chr5_173283180_173283198_pos_406876	-0.00477508
chr2_217937068_217937086_pos_279091	-0.00477513
chr10_24306646_24306664_pos_58155	-0.00477559
chr6_42044394_42044412_pos_421091	-0.00477626
chr3_89185575_89185593_pos_331672	-0.00477817
chr15_80290038_80290056_pos_178525	-0.00477963
chr1_237170330_237170348_pos_50703	-0.00477992
chr4_173762216_173762234_pos_373648	-0.0047821
chr10_73957494_73957512_pos_67938	-0.00478248
chr15_98866052_98866070_pos_183341	-0.00478292
chr6_159716906_159716924_pos_439176	-0.00478601
chr13_23867480_23867498_pos_136059	-0.00478612
chr1_84884778_84884796_pos_21931	-0.00478699
chr12_57235308_57235326_pos_121339	-0.00478952
chr7_107477609_107477627_pos_458820	-0.00479124
chr9_88755008_88755026_pos_499148	-0.00479139
chr7_35387464_35387482_pos_449388	-0.00479325
chr22_29821246_29821264_pos_307447	-0.00479592
chr19_50491024_50491042_pos_240951	-0.00479616
chr17_2059238_2059256_pos_199607	-0.00479769
chr3_66495236_66495254_pos_328823	-0.00479829
chr1_226403664_226403682_pos_46016	-0.0047986
chr11_70017124_70017142_pos_97426	-0.00479872
chr9_86721642_86721660_pos_498623	-0.00479936
chr6_16514222_16514240_pos_414317	-0.00479976
chrX_18616825_18616843_pos_513405	-0.00480046
chr2_144430981_144430999_pos_267223	-0.00480149
chr16_82644439_82644457_pos_195888	-0.00480527
chr1_184947812_184947830_pos_36932	-0.00480697
chr14_103207272_103207290_pos_163483	-0.00480718
chr3_25591016_25591034_pos_318921	-0.004809
chr16_57500825_57500843_pos_191719	-0.00481058
chr8_140336279_140336297_pos_489363	-0.0048113
chr3_194139799_194139817_pos_349654	-0.00481214
chr8_23304328_23304346_pos_471582	-0.00481249
chr7_50668698_50668716_pos_452760	-0.00481297
chr11_72822261_72822279_pos_97760	-0.00481343
chr6_6592195_6592213_pos_410493	-0.00481379
chr2_159111795_159111813_pos_269116	-0.00481394
chrX_48026758_48026776_pos_515524	-0.00481505
chr18_22562291_22562309_pos_223578	-0.00481647
chr22_17919818_17919836_pos_304091	-0.00481808
chr15_38378162_38378180_pos_166738	-0.00481836
chr10_15255062_15255080_pos_56043	-0.00481841
chr2_46335226_46335244_pos_253173	-0.00481858
chr6_16699554_16699572_pos_414424	-0.00481864
chr11_119510303_119510321_pos_105455	-0.00481867
chr2_63876072_63876090_pos_256158	-0.00481886
chr8_128176797_128176815_pos_487294	-0.00481949
chr20_44571566_44571584_pos_292892	-0.00481973
chr10_19824526_19824544_pos_57190	-0.0048206
chr16_20866124_20866142_pos_188255	-0.00482184
chr17_1111130_1111148_pos_199072	-0.00482324
chr5_14915739_14915757_pos_378331	-0.00482412
chr2_217103978_217103996_pos_278477	-0.00482422
chr19_29666954_29666972_pos_237061	-0.00482478
chr8_120204679_120204697_pos_484576	-0.00482522
chr7_21939414_21939432_pos_445855	-0.00482783
chr4_38162468_38162486_pos_355932	-0.00482807
chr11_10886023_10886041_pos_86153	-0.00482821
chr4_16118230_16118248_pos_353841	-0.00482941
chr12_26014260_26014278_pos_116257	-0.004832
chr11_130510566_130510584_pos_109059	-0.004833
chr5_107672874_107672892_pos_390337	-0.00483303
chr15_91939693_91939711_pos_181650	-0.00483391
chr16_4488348_4488366_pos_185981	-0.00483645
chr14_90748098_90748116_pos_161164	-0.00483657
chr14_90301962_90301980_pos_160921	-0.00484105
chr1_206693233_206693251_pos_41235	-0.00484248
chr2_43538449_43538467_pos_252388	-0.00484302
chr9_123062462_123062480_pos_506948	-0.00484307
chr10_33470398_33470416_pos_60887	-0.00484364
chr5_135379640_135379658_pos_395211	-0.00484442
chr9_129761936_129761954_pos_509327	-0.00484483
chr5_142605925_142605943_pos_397875	-0.00484578
chr7_132434022_132434040_pos_462095	-0.00484634
chr12_111757480_111757498_pos_130906	-0.00484879
chr6_13335120_13335138_pos_412754	-0.00484894
chr14_55448188_55448206_pos_153269	-0.00484927
chr4_6730738_6730756_pos_351958	-0.00485034
chr6_163404510_163404528_pos_440144	-0.0048508
chr6_88380278_88380296_pos_426076	-0.00485265
chr18_57846038_57846056_pos_229143	-0.00485411
chr2_160028854_160028872_pos_269446	-0.00485432
chr5_107320424_107320442_pos_390063	-0.00485435
chr5_159913126_159913144_pos_403973	-0.00485463
chr10_11169810_11169828_pos_54924	-0.0048563
chr6_77466185_77466203_pos_425017	-0.00485733
chr6_17297140_17297158_pos_414898	-0.00485827
chr2_219688752_219688770_pos_279929	-0.00485831
chr6_105428520_105428538_pos_427262	-0.00485978
chr8_6585592_6585610_pos_466676	-0.00486247
chr2_54570034_54570052_pos_254717	-0.00486312
chr8_123677860_123677878_pos_485615	-0.00486329
chr7_66152322_66152340_pos_453594	-0.00486373
chr14_95468986_95469004_pos_162232	-0.00486508
chr22_26585317_26585335_pos_306249	-0.00486757
chr10_43256986_43257004_pos_61857	-0.00486831
chr2_32804428_32804446_pos_248439	-0.0048697
chr10_59872964_59872982_pos_64078	-0.00487016
chr9_113484637_113484655_pos_504813	-0.00487113
chr3_184161538_184161556_pos_346744	-0.00487124
chr14_91891832_91891850_pos_161460	-0.0048723
chr16_73038025_73038043_pos_194321	-0.004873
chr16_81223586_81223604_pos_195559	-0.00487392
chr12_5433744_5433762_pos_112895	-0.00487402
chr15_80211312_80211330_pos_178498	-0.00487433
chr3_194315762_194315780_pos_349844	-0.00487503
chr20_51631678_51631696_pos_295274	-0.00487605
chr13_40569030_40569048_pos_139972	-0.00487768
chr5_54663958_54663976_pos_382034	-0.00487787
chr1_168945580_168945598_pos_33174	-0.00487807
chr17_77070712_77070730_pos_217009	-0.00487965
chr10_124525389_124525407_pos_81874	-0.00488038
chr7_151008338_151008356_pos_465072	-0.00488076
chr1_16175814_16175832_pos_5467	-0.00488139
chr10_79185596_79185614_pos_70259	-0.00488192
chr2_46187312_46187330_pos_253000	-0.00488316
chr19_8355878_8355896_pos_234221	-0.00488436
chrX_135528246_135528264_pos_518573	-0.00488605
chr7_35449452_35449470_pos_449462	-0.004887
chr8_11644798_11644816_pos_467994	-0.00488888
chr10_3499898_3499916_pos_52707	-0.00489032
chr1_219189204_219189222_pos_44462	-0.00489047
chr18_9849656_9849674_pos_221303	-0.00489075
chr10_86025140_86025158_pos_71235	-0.00489077
chr1_201724001_201724019_pos_38610	-0.00489239
chr1_96488153_96488171_pos_24728	-0.00489302
chr4_13413834_13413852_pos_353291	-0.00489377
chr1_168300790_168300808_pos_32820	-0.00489511
chr17_42421724_42421742_pos_208190	-0.00489534
chr1_12475553_12475571_pos_4437	-0.00489565
chr11_69417022_69417040_pos_97239	-0.00489623
chr18_49178480_49178498_pos_228062	-0.00489736
chr6_161226194_161226212_pos_439515	-0.00489841
chr5_134512100_134512118_pos_395062	-0.00489861
chr13_50685798_50685816_pos_142496	-0.00489919
chr15_35672194_35672212_pos_165722	-0.00489979
chr2_172380966_172380984_pos_271534	-0.00490025
chr13_43303310_43303328_pos_140583	-0.00490072
chr2_3470384_3470402_pos_241916	-0.00490237
chr17_27633068_27633086_pos_205107	-0.00490245
chr15_68707558_68707576_pos_174977	-0.00490275
chr1_163171262_163171280_pos_31547	-0.00490285
chr2_46064638_46064656_pos_252879	-0.00490316
chr15_99059398_99059416_pos_183512	-0.00490498
chr7_114083029_114083047_pos_459475	-0.00490521
chr17_61145531_61145549_pos_213288	-0.00490668
chr21_41113413_41113431_pos_301815	-0.00490753
chr3_72318588_72318606_pos_330589	-0.00490945
chr4_121691638_121691656_pos_365169	-0.00491065
chr10_27680058_27680076_pos_58526	-0.00491141
chr14_89305022_89305040_pos_160648	-0.00491167
chr4_79272904_79272922_pos_360791	-0.00491227
chr5_114436290_114436308_pos_391570	-0.00491274
chr7_107966994_107967012_pos_458952	-0.00491366
chr7_40544868_40544886_pos_450358	-0.0049137
chr10_71235598_71235616_pos_66784	-0.00491589
chr9_12922767_12922785_pos_492187	-0.00491725
chr20_44573063_44573081_pos_292902	-0.00491926
chr6_107848402_107848420_pos_427716	-0.00492275
chr9_108816204_108816222_pos_503275	-0.00492315
chr17_59407236_59407254_pos_212845	-0.0049234
chr22_41480565_41480583_pos_311627	-0.00492418
chr2_21288708_21288726_pos_245734	-0.00492419
chr1_232595756_232595774_pos_48705	-0.00492498
chr19_53600437_53600455_pos_241188	-0.00492694
chr16_53550135_53550153_pos_190658	-0.00492719
chr3_16916968_16916986_pos_317754	-0.00492736
chr20_36726386_36726404_pos_291034	-0.00492983
chr2_200383672_200383690_pos_275595	-0.00493034
chr6_155107112_155107130_pos_437794	-0.00493061
chr22_42752086_42752104_pos_312167	-0.004931
chr10_91689804_91689822_pos_73460	-0.00493123
chr6_11224530_11224548_pos_411811	-0.00493341
chr4_152691110_152691128_pos_370576	-0.00493576
chr4_156598566_156598584_pos_371208	-0.00493706
chr17_57242432_57242450_pos_211826	-0.004941
chr1_185487098_185487116_pos_37035	-0.00494234
chr10_103618700_103618718_pos_76632	-0.00494303
chr16_66266807_66266825_pos_192705	-0.00494438
chr1_47841052_47841070_pos_14386	-0.00494505
chr1_23556068_23556086_pos_7292	-0.00494576
chr21_26801041_26801059_pos_298607	-0.0049467
chr18_24763972_24763990_pos_224114	-0.0049474
chr2_181814350_181814368_pos_273299	-0.00494965
chr10_89351828_89351846_pos_72349	-0.00495149
chr9_18707194_18707212_pos_493806	-0.00495235
chr9_84147642_84147660_pos_498334	-0.00495488
chr19_2232121_2232139_pos_232404	-0.00495535
chr10_73886737_73886755_pos_67865	-0.00495561
chr5_132272850_132272868_pos_394638	-0.00495613
chr5_149795182_149795200_pos_400632	-0.00495706
chr2_70091547_70091565_pos_258053	-0.00496267
chr14_72616533_72616551_pos_158035	-0.00496765
chr6_26556595_26556613_pos_417238	-0.00496769
chr18_36623324_36623342_pos_226247	-0.00496782
chr4_159274650_159274668_pos_372001	-0.00496919
chr17_76419788_76419806_pos_216736	-0.00496967
chr9_112074840_112074858_pos_504496	-0.00497034
chr12_108725228_108725246_pos_129512	-0.00497052
chr14_38951655_38951673_pos_151246	-0.00497112
chr8_124395178_124395196_pos_485916	-0.00497217
chr21_46188516_46188534_pos_303501	-0.0049722
chr2_64998853_64998871_pos_256549	-0.00497297
chrX_103555022_103555040_pos_517214	-0.00497316
chr4_23866734_23866752_pos_354365	-0.00497428
chr3_29526804_29526822_pos_319557	-0.00497453
chr9_133060452_133060470_pos_510876	-0.0049748
chr18_12271830_12271848_pos_221726	-0.00497584
chrX_134670700_134670718_pos_518495	-0.00497621
chr6_154590644_154590662_pos_437664	-0.00497822
chr1_88985254_88985272_pos_22835	-0.00498032
chr5_151628580_151628598_pos_401791	-0.00498167
chr12_123952368_123952386_pos_133834	-0.00498188
chr22_41491924_41491942_pos_311652	-0.00498268
chr12_115660592_115660610_pos_131746	-0.00498274
chr13_97306900_97306918_pos_145513	-0.00498307
chr19_1416362_1416380_pos_232238	-0.00498309
chr17_57666310_57666328_pos_212276	-0.00498311
chr2_27774908_27774926_pos_246791	-0.0049834
chr3_65485476_65485494_pos_328170	-0.0049834
chr2_203604238_203604256_pos_276155	-0.00498365
chr10_126125009_126125027_pos_82669	-0.00498445
chr2_172931346_172931364_pos_271677	-0.00498761
chr15_80932471_80932489_pos_178715	-0.00498901
chr15_101112922_101112940_pos_184497	-0.00498971
chr2_19361891_19361909_pos_245204	-0.00499044
chr3_111803291_111803309_pos_333453	-0.00499052
chr18_61960031_61960049_pos_230132	-0.00499086
chr12_20396422_20396440_pos_115564	-0.00499282
chr9_91834852_91834870_pos_499948	-0.0049951
chr1_77835084_77835102_pos_20932	-0.00499552
chr3_152280686_152280704_pos_342264	-0.0049961
chr13_113178832_113178850_pos_148571	-0.00499703
chr6_37050310_37050328_pos_419694	-0.0049993
chr6_36919302_36919320_pos_419599	-0.00499931
chr10_35470838_35470856_pos_61507	-0.00499994
chr15_99485965_99485983_pos_183892	-0.00500034
chr15_81753099_81753117_pos_178952	-0.00500382
chr11_12560574_12560592_pos_87384	-0.00500431
chr19_10647234_10647252_pos_234477	-0.00500547
chr14_99192210_99192228_pos_162391	-0.0050068
chr9_109868884_109868902_pos_503796	-0.005007
chr1_174165814_174165832_pos_34103	-0.00500733
chr1_61013724_61013742_pos_17463	-0.0050076
chr15_65072067_65072085_pos_173144	-0.00501085
chr1_182300058_182300076_pos_35626	-0.00501175
chr22_19720594_19720612_pos_304526	-0.00501322
chr4_101192026_101192044_pos_363042	-0.0050134
chr8_13212587_13212605_pos_468904	-0.00501361
chr14_68360227_68360245_pos_156180	-0.00501543
chr13_20817604_20817622_pos_135279	-0.00501545
chr9_91193202_91193220_pos_499774	-0.0050199
chr4_87079250_87079268_pos_361704	-0.00502026
chr2_231931102_231931120_pos_281845	-0.00502037
chr1_183842672_183842690_pos_36312	-0.00502046
chr14_64611545_64611563_pos_155396	-0.00502147
chr11_2779465_2779483_pos_84603	-0.00502208
chr2_46847422_46847440_pos_253554	-0.00502306
chr5_65034772_65034790_pos_384249	-0.00502423
chr1_225817848_225817866_pos_45837	-0.00502469
chr13_46630616_46630634_pos_141475	-0.0050248
chr9_131254336_131254354_pos_510022	-0.00502527
chr9_87595804_87595822_pos_499011	-0.00502616
chr11_57794002_57794020_pos_94247	-0.00502673
chr7_29839616_29839634_pos_447931	-0.00502677
chr12_47223974_47223992_pos_118944	-0.00502769
chr11_122310796_122310814_pos_106464	-0.00502795
chr15_50709252_50709270_pos_169261	-0.00502937
chr3_64345472_64345490_pos_327652	-0.00503076
chr9_68412789_68412807_pos_496067	-0.00503219
chr6_72759080_72759098_pos_424523	-0.00503537
chr9_127132126_127132144_pos_508040	-0.00503545
chr15_63891176_63891194_pos_172602	-0.00503592
chr15_37079804_37079822_pos_166426	-0.00503614
chr4_13642411_13642429_pos_353304	-0.00503669
chr12_123072194_123072212_pos_133555	-0.00503692
chr1_33339382_33339400_pos_10658	-0.00503754
chr10_31158458_31158476_pos_60034	-0.00503875
chr7_105838550_105838568_pos_458317	-0.00504018
chr1_89693006_89693024_pos_22911	-0.00504056
chr19_2478988_2479006_pos_232461	-0.00504149
chr5_6598538_6598556_pos_377043	-0.00504342
chr4_78691972_78691990_pos_360745	-0.00504418
chr10_95601384_95601402_pos_74631	-0.00504439
chr11_63008020_63008038_pos_95206	-0.00504505
chr4_147826094_147826112_pos_369390	-0.00504547
chr3_177330768_177330786_pos_345695	-0.00504567
chr12_479396_479414_pos_110121	-0.00504675
chr2_160336304_160336322_pos_269669	-0.00504803
chr5_126016080_126016098_pos_393645	-0.0050489
chr6_121437330_121437348_pos_430597	-0.00505018
chr2_11406418_11406436_pos_243546	-0.00505145
chr18_33581849_33581867_pos_225315	-0.00505161
chr11_16929384_16929402_pos_88827	-0.0050521
chr9_129174107_129174125_pos_508994	-0.00505278
chr3_48881144_48881162_pos_324530	-0.00505351
chr3_73828492_73828510_pos_331276	-0.0050542
chr9_76926414_76926432_pos_497748	-0.00505539
chr8_47514538_47514556_pos_476255	-0.00505565
chr12_2150218_2150236_pos_111126	-0.00505572
chr13_110324964_110324982_pos_147575	-0.00505649
chr17_68491758_68491776_pos_215075	-0.00505812
chr8_47734134_47734152_pos_476414	-0.00505916
chr2_227450514_227450532_pos_281159	-0.00506118
chr11_47255120_47255138_pos_93548	-0.00506215
chr5_180330674_180330692_pos_408485	-0.00506464
chr9_101513477_101513495_pos_502313	-0.00506489
chr10_78413332_78413350_pos_69408	-0.00506556
chr6_109083966_109083984_pos_428196	-0.00506635
chr17_39138618_39138636_pos_207016	-0.00506712
chr9_14884309_14884327_pos_493380	-0.00506734
chr6_123635044_123635062_pos_431099	-0.00506737
chr18_57916312_57916330_pos_229162	-0.00506825
chr18_26541688_26541706_pos_224646	-0.00506924
chr5_149152493_149152511_pos_399794	-0.00506989
chr1_201355419_201355437_pos_38127	-0.00507248
chr9_93221266_93221284_pos_500502	-0.00507311
chr5_68169809_68169827_pos_385303	-0.00507326
chr17_29744968_29744986_pos_205711	-0.00507357
chr21_45294925_45294943_pos_302982	-0.00507512
chr19_45883500_45883518_pos_239584	-0.00507564
chr2_217754316_217754334_pos_278814	-0.00507593
chr16_7398094_7398112_pos_186312	-0.00507774
chr10_21293008_21293026_pos_57404	-0.00507815
chr2_13000789_13000807_pos_244206	-0.00507885
chr9_70614626_70614644_pos_497170	-0.00508041
chr3_178562910_178562928_pos_346255	-0.00508157
chr1_202433521_202433539_pos_39072	-0.00508244
chr16_66907004_66907022_pos_192949	-0.00508293
chr18_48926568_48926586_pos_227766	-0.0050849
chr10_74293411_74293429_pos_68111	-0.00508644
chr17_59383770_59383788_pos_212811	-0.00508923
chrX_13212560_13212578_pos_513019	-0.00509031
chr17_4608064_4608082_pos_200820	-0.00509062
chr3_171283494_171283512_pos_344514	-0.0050922
chr15_73367114_73367132_pos_176542	-0.00509229
chr15_63080231_63080249_pos_172387	-0.00509269
chr3_113241952_113241970_pos_333964	-0.00509296
chr12_124191226_124191244_pos_133925	-0.00509323
chr4_2858602_2858620_pos_351529	-0.00509347
chr19_11143018_11143036_pos_234640	-0.00509439
chr9_131254196_131254214_pos_510019	-0.00509454
chr1_89873880_89873898_pos_23027	-0.00509526
chr3_65182879_65182897_pos_328112	-0.00509556
chr1_34661852_34661870_pos_10889	-0.00509592
chr1_212560364_212560382_pos_42846	-0.00509843
chr6_170524433_170524451_pos_441922	-0.0050991
chr11_46696388_46696406_pos_93346	-0.00510101
chr4_118775180_118775198_pos_364523	-0.00510128
chr8_47627632_47627650_pos_476313	-0.0051015
chr3_150255848_150255866_pos_341940	-0.00510175
chr5_171454842_171454860_pos_405221	-0.00510271
chr1_41499707_41499725_pos_12565	-0.00510274
chr7_70476982_70477000_pos_453945	-0.00510292
chr22_23099259_23099277_pos_305045	-0.00510361
chr1_45913836_45913854_pos_13953	-0.00510456
chr16_977212_977230_pos_184922	-0.0051065
chr11_126130552_126130570_pos_107444	-0.00510744
chr21_27425318_27425336_pos_298727	-0.00510752
chr15_63066523_63066541_pos_172336	-0.00510822
chr1_232013284_232013302_pos_48192	-0.00510835
chr1_94989586_94989604_pos_24601	-0.00510937
chr4_52838014_52838032_pos_357576	-0.0051096
chr10_110456629_110456647_pos_77992	-0.00511097
chr12_88639500_88639518_pos_124797	-0.00511351
chr1_182699584_182699602_pos_35724	-0.00511396
chr7_5532592_5532610_pos_443807	-0.00511437
chr8_11726896_11726914_pos_468382	-0.00511438
chr3_69720072_69720090_pos_329335	-0.00511445
chr15_36591726_36591744_pos_165942	-0.00511544
chr20_51595152_51595170_pos_295247	-0.00511545
chr3_60743904_60743922_pos_326980	-0.00511619
chr6_81863338_81863356_pos_425361	-0.0051167
chr3_119670894_119670912_pos_334976	-0.00511744
chr7_35728049_35728067_pos_449598	-0.00511815
chr22_40436842_40436860_pos_311325	-0.00511894
chr3_188214618_188214636_pos_348300	-0.00511898
chr14_23062284_23062302_pos_149305	-0.00512068
chr22_41247932_41247950_pos_311544	-0.00512075
chr17_65749591_65749609_pos_214363	-0.00512133
chr6_148274155_148274173_pos_436007	-0.00512296
chr15_81337837_81337855_pos_178879	-0.00512307
chr11_61732040_61732058_pos_94707	-0.00512366
chr3_30454160_30454178_pos_319845	-0.00512421
chr6_150200879_150200897_pos_436624	-0.00512443
chr17_77888188_77888206_pos_217529	-0.00512695
chr1_218517318_218517336_pos_44352	-0.00512875
chr8_132735080_132735098_pos_488167	-0.00513393
chr4_99830529_99830547_pos_362942	-0.00513431
chr8_9096090_9096108_pos_467144	-0.00513471
chr2_85912472_85912490_pos_259729	-0.00513491
chr9_15116296_15116314_pos_493414	-0.00513503
chr16_3481756_3481774_pos_185336	-0.00513735
chr5_122292628_122292646_pos_392284	-0.00513956
chr16_30400232_30400250_pos_189571	-0.00513968
chr5_38540467_38540485_pos_380519	-0.00514054
chr16_997716_997734_pos_184926	-0.00514067
chr7_75722916_75722934_pos_454808	-0.0051407
chr11_12201328_12201346_pos_87075	-0.00514249
chr15_31333218_31333236_pos_165144	-0.0051431
chr9_134691368_134691386_pos_511612	-0.00514439
chr20_49637264_49637282_pos_294363	-0.00514483
chr6_36424046_36424064_pos_419262	-0.00514857
chr6_111847862_111847880_pos_428999	-0.00514873
chr12_3313838_3313856_pos_112285	-0.00514908
chr17_46115830_46115848_pos_209751	-0.00515031
chr5_154286519_154286537_pos_402177	-0.00515144
chr6_41451868_41451886_pos_420807	-0.00515352
chr13_80478192_80478210_pos_144897	-0.00515449
chr6_137749968_137749986_pos_433475	-0.00515455
chr12_55703458_55703476_pos_120991	-0.0051557
chr2_73064331_73064349_pos_258747	-0.00515849
chr8_17687680_17687698_pos_469750	-0.00515939
chr5_38433506_38433524_pos_380439	-0.00516026
chr10_126918590_126918608_pos_82729	-0.00516304
chr10_97685812_97685830_pos_75077	-0.00516558
chr17_1056232_1056250_pos_199006	-0.00516626
chr20_4297654_4297672_pos_286005	-0.0051688
chr12_19574751_19574769_pos_115249	-0.00516929
chr1_111666984_111667002_pos_26307	-0.00516941
chr3_120599810_120599828_pos_335378	-0.0051703
chr5_142216012_142216030_pos_397520	-0.0051713
chr4_185803752_185803770_pos_375398	-0.00517177
chr14_91109910_91109928_pos_161298	-0.00517189
chr3_125039392_125039410_pos_336931	-0.00517203
chr12_42557948_42557966_pos_117685	-0.00517295
chr1_47871456_47871474_pos_14400	-0.00517354
chr22_39465607_39465625_pos_311094	-0.00517367
chr7_12731608_12731626_pos_444685	-0.00517505
chr8_93404590_93404608_pos_480421	-0.00517581
chr8_127812830_127812848_pos_487090	-0.00517635
chr19_34371088_34371106_pos_237563	-0.00517647
chr21_37753281_37753299_pos_300876	-0.0051775
chr5_139699000_139699018_pos_396773	-0.0051792
chr1_162542026_162542044_pos_31380	-0.00518012
chrX_69137060_69137078_pos_516536	-0.00518072
chr1_237095757_237095775_pos_50626	-0.00518472
chr10_817564_817582_pos_52220	-0.00518489
chr3_194880850_194880868_pos_350253	-0.00518824
chr11_117882550_117882568_pos_104862	-0.00518916
chr2_170236226_170236244_pos_271307	-0.00518965
chr12_124564786_124564804_pos_134314	-0.00518988
chr10_46025534_46025552_pos_62625	-0.00519304
chr6_136962706_136962724_pos_433267	-0.00519323
chr11_114884030_114884048_pos_104023	-0.00519422
chr4_139839864_139839882_pos_367374	-0.00519616
chr14_62654820_62654838_pos_155029	-0.00519701
chr7_674903_674921_pos_442218	-0.00519784
chr1_226605278_226605296_pos_46079	-0.00519785
chr2_45813496_45813514_pos_252663	-0.00519967
chr17_55620138_55620156_pos_211530	-0.00520053
chr10_7891870_7891888_pos_54355	-0.00520146
chr8_60716246_60716264_pos_477906	-0.00520428
chr20_1935160_1935178_pos_285489	-0.00520575
chr1_1158020_1158038_pos_66	-0.00520606
chr20_38210863_38210881_pos_291759	-0.00520732
chr8_13406444_13406462_pos_469117	-0.00520875
chr8_104967130_104967148_pos_483000	-0.00520962
chrX_150547934_150547952_pos_519023	-0.00520995
chr7_71424482_71424500_pos_454202	-0.00521014
chr2_216777806_216777824_pos_278295	-0.00521058
chr3_42067152_42067170_pos_322646	-0.00521179
chr4_108559884_108559902_pos_363608	-0.00521213
chr2_158778429_158778447_pos_268825	-0.00521432
chr5_128100160_128100178_pos_394185	-0.00521567
chr15_37059284_37059302_pos_166416	-0.00521626
chr5_172919749_172919767_pos_406434	-0.00521991
chr15_89017864_89017882_pos_180644	-0.00522011
chr6_12009968_12009986_pos_412162	-0.0052207
chr7_137874808_137874826_pos_463605	-0.00522089
chr10_11037448_11037466_pos_54742	-0.00522153
chr4_174319348_174319366_pos_373825	-0.00522529
chr14_31829618_31829636_pos_150183	-0.0052258
chr19_47648375_47648393_pos_240262	-0.00522628
chr5_14830839_14830857_pos_378257	-0.00522691
chr7_135930854_135930872_pos_463051	-0.00522808
chr11_17750426_17750444_pos_88995	-0.00522883
chr17_40538808_40538826_pos_207734	-0.0052292
chr6_71122334_71122352_pos_424371	-0.00522948
chr2_203625864_203625882_pos_276173	-0.00523094
chr10_59536286_59536304_pos_64028	-0.00523095
chr2_12277678_12277696_pos_243805	-0.00523361
chr6_83380952_83380970_pos_425588	-0.00523416
chr10_110269318_110269336_pos_77799	-0.00523453
chr12_5247082_5247100_pos_112878	-0.00523563
chrX_133250627_133250645_pos_518342	-0.00524062
chr7_35240696_35240714_pos_449110	-0.00524132
chr5_135378002_135378020_pos_395197	-0.00524252
chr4_26867900_26867918_pos_355241	-0.00524298
chr4_16844428_16844446_pos_353959	-0.00524386
chr9_14356555_14356573_pos_493249	-0.00524519
chr21_34199274_34199292_pos_300055	-0.00524531
chr8_26076174_26076192_pos_472197	-0.00525017
chr8_58647048_58647066_pos_477713	-0.00525108
chr5_173165364_173165382_pos_406541	-0.00525116
chr3_64900451_64900469_pos_327888	-0.00525243
chr7_132402997_132403015_pos_462024	-0.00525368
chr4_38388039_38388057_pos_356012	-0.00525439
chr7_28956148_28956166_pos_447683	-0.00525536
chr16_20676106_20676124_pos_188205	-0.00525611
chr18_9126602_9126620_pos_221124	-0.00525621
chr17_60170110_60170128_pos_213121	-0.00525828
chr2_237639850_237639868_pos_283539	-0.00525835
chr4_74109470_74109488_pos_359550	-0.00525863
chr18_21834396_21834414_pos_222490	-0.00525874
chr3_61719305_61719323_pos_327081	-0.00525932
chr2_223942172_223942190_pos_280638	-0.00526271
chr4_178028458_178028476_pos_373918	-0.00526288
chr1_237211234_237211252_pos_50742	-0.0052629
chr2_43042050_43042068_pos_251810	-0.00526514
chr12_47811090_47811108_pos_119100	-0.00526538
chr12_92060130_92060148_pos_125435	-0.00526569
chr6_125754704_125754722_pos_431432	-0.00526959
chr4_73704554_73704572_pos_359523	-0.00527053
chr16_17313422_17313440_pos_187810	-0.0052709
chr9_131280350_131280368_pos_510090	-0.00527123
chr4_140243503_140243521_pos_367636	-0.00527145
chr1_89129142_89129160_pos_22842	-0.00527225
chr2_29011759_29011777_pos_247373	-0.00527624
chr10_122485992_122486010_pos_81678	-0.00527713
chr2_121700072_121700090_pos_265035	-0.00527945
chr7_80594439_80594457_pos_455393	-0.00527983
chr5_139881242_139881260_pos_396861	-0.00527985
chr6_35368600_35368618_pos_418911	-0.00527985
chr11_128690682_128690700_pos_108402	-0.00527996
chr1_163876008_163876026_pos_31624	-0.0052805
chr5_82336004_82336022_pos_387956	-0.00528061
chr11_64653338_64653356_pos_95615	-0.00528484
chr3_186173342_186173360_pos_347375	-0.00528601
chr8_51884276_51884294_pos_476991	-0.00528718
chr7_51352482_51352500_pos_453088	-0.00528957
chr2_66509418_66509436_pos_257039	-0.00528979
chr7_36119403_36119421_pos_449781	-0.00529074
chrX_72536716_72536734_pos_516962	-0.00529126
chr17_79408521_79408539_pos_218301	-0.0052914
chr15_71186471_71186489_pos_175842	-0.0052915
chr6_134170166_134170184_pos_432583	-0.00529156
chr18_48920492_48920510_pos_227731	-0.00529248
chr1_25695984_25696002_pos_8122	-0.00529255
chr7_33038916_33038934_pos_448803	-0.00529269
chr10_30989302_30989320_pos_59880	-0.00529304
chr2_230400550_230400568_pos_281462	-0.00529445
chr5_75652913_75652931_pos_386591	-0.00529557
chr9_112035742_112035760_pos_504431	-0.0052966
chr4_76623834_76623852_pos_360117	-0.00529783
chr2_9760800_9760818_pos_243157	-0.00529934
chr8_48778598_48778616_pos_476848	-0.00530021
chr11_119940819_119940837_pos_105640	-0.00530048
chr2_144509660_144509678_pos_267432	-0.00530289
chr21_33203988_33204006_pos_299705	-0.00530302
chr1_161440436_161440454_pos_31157	-0.00530349
chr5_125574938_125574956_pos_393580	-0.00530555
chr6_163941242_163941260_pos_440525	-0.00530878
chr6_21598899_21598917_pos_416140	-0.00530889
chr2_207338433_207338451_pos_277141	-0.00530992
chr2_40488388_40488406_pos_250875	-0.00531001
chr1_51264566_51264584_pos_14711	-0.00531061
chr1_178096698_178096716_pos_34786	-0.00531197
chr14_92950554_92950572_pos_161724	-0.00531221
chr1_198162437_198162455_pos_37641	-0.00531443
chr22_32810864_32810882_pos_308297	-0.00531831
chr2_96258726_96258744_pos_260386	-0.00532019
chr13_44311107_44311125_pos_141059	-0.00532038
chr8_37856750_37856768_pos_474576	-0.00532132
chrX_69153585_69153603_pos_516569	-0.00532176
chr15_84904440_84904458_pos_179479	-0.00532196
chr17_4464359_4464377_pos_200683	-0.00532213
chr6_75438006_75438024_pos_424840	-0.00532445
chr5_42840316_42840334_pos_381236	-0.00532452
chr6_148501198_148501216_pos_436134	-0.00532519
chr8_90013107_90013125_pos_480089	-0.00532522
chr22_46734594_46734612_pos_313705	-0.00532543
chr22_17786969_17786987_pos_303889	-0.0053255
chr22_40193838_40193856_pos_311259	-0.00532551
chr2_235025169_235025187_pos_282344	-0.00532594
chr17_8503592_8503610_pos_201402	-0.0053261
chr13_28413062_28413080_pos_136701	-0.00532722
chr22_23522930_23522948_pos_305192	-0.00532802
chr12_76020942_76020960_pos_123887	-0.00532878
chr10_128062463_128062481_pos_82878	-0.00532922
chr3_89304006_89304024_pos_331679	-0.00532945
chr9_114010968_114010986_pos_505173	-0.00532984
chr10_34711740_34711758_pos_61175	-0.00533068
chr13_24050588_24050606_pos_136070	-0.00533095
chr15_37110406_37110424_pos_166594	-0.00533225
chr3_27557094_27557112_pos_319163	-0.00533265
chr9_130175038_130175056_pos_509505	-0.00533289
chr12_4289436_4289454_pos_112614	-0.00533357
chr5_14156611_14156629_pos_377824	-0.00533364
chr22_43378302_43378320_pos_312526	-0.00533385
chr10_75018960_75018978_pos_68314	-0.00533411
chr12_92399613_92399631_pos_125578	-0.0053346
chr2_159064749_159064767_pos_269010	-0.00533489
chr13_20814566_20814584_pos_135251	-0.00533792
chr14_76768316_76768334_pos_159558	-0.00533935
chr17_40071166_40071184_pos_207313	-0.00533964
chr11_62105804_62105822_pos_94927	-0.00534143
chr14_75825663_75825681_pos_159320	-0.00534161
chr18_56067374_56067392_pos_228785	-0.00534198
chr10_11163301_11163319_pos_54919	-0.00534231
chr13_74047972_74047990_pos_143607	-0.00534382
chr3_24048134_24048152_pos_318442	-0.00534697
chr7_40733114_40733132_pos_450431	-0.00534856
chr13_23377074_23377092_pos_135742	-0.00534873
chr3_187739466_187739484_pos_348013	-0.00534973
chr12_113239790_113239808_pos_131074	-0.00535015
chr7_106043032_106043050_pos_458367	-0.00535141
chr1_81313407_81313425_pos_21222	-0.00535246
chr13_110314708_110314726_pos_147541	-0.0053528
chr20_17895738_17895756_pos_287878	-0.00535286
chr2_235063593_235063611_pos_282399	-0.0053529
chr13_28318712_28318730_pos_136614	-0.00535508
chr13_97233620_97233638_pos_145407	-0.00535547
chr12_49699011_49699029_pos_119592	-0.00535688
chr11_75466142_75466160_pos_98624	-0.0053593
chr4_158161456_158161474_pos_371517	-0.00536024
chr1_115546188_115546206_pos_27274	-0.00536035
chr18_61960329_61960347_pos_230137	-0.00536044
chr15_24858172_24858190_pos_164382	-0.00536291
chr3_18842242_18842260_pos_318068	-0.00536313
chr14_85536650_85536668_pos_160351	-0.00536351
chr15_36358548_36358566_pos_165848	-0.00536383
chr2_172431544_172431562_pos_271562	-0.00536522
chr2_186595488_186595506_pos_273578	-0.00536672
chr17_56598124_56598142_pos_211644	-0.00536708
chr19_722775_722793_pos_231989	-0.00536772
chr1_41714068_41714086_pos_12780	-0.00536905
chr7_16740546_16740564_pos_445191	-0.00536965
chr22_26886168_26886186_pos_306284	-0.00536968
chr3_23501183_23501201_pos_318317	-0.00537056
chr10_12822755_12822773_pos_55430	-0.00537062
chr2_219632291_219632309_pos_279836	-0.00537081
chr1_61086495_61086513_pos_17591	-0.00537099
chr4_168325834_168325852_pos_372299	-0.00537099
chr2_96589704_96589722_pos_260493	-0.00537137
chr9_22238954_22238972_pos_494319	-0.00537552
chr12_11885466_11885484_pos_114104	-0.0053756
chr6_35377320_35377338_pos_418922	-0.00537674
chr18_58189500_58189518_pos_229215	-0.00537832
chr9_113989530_113989548_pos_505141	-0.00537993
chr4_128573982_128574000_pos_366573	-0.00537997
chr11_46914144_46914162_pos_93403	-0.00538175
chr6_163354134_163354152_pos_440090	-0.00538177
chr4_94517622_94517640_pos_362480	-0.00538189
chr12_42582196_42582214_pos_117700	-0.00538304
chr5_139765700_139765718_pos_396835	-0.00538551
chr1_101205648_101205666_pos_25379	-0.00538592
chr6_69138984_69139002_pos_424297	-0.00538697
chr5_167944580_167944598_pos_404252	-0.00539006
chr17_57369212_57369230_pos_211914	-0.00539074
chr18_70233980_70233998_pos_230696	-0.00539183
chr9_16106062_16106080_pos_493522	-0.00539437
chr5_55441294_55441312_pos_382261	-0.00539478
chr15_25710280_25710298_pos_164508	-0.00539584
chr7_137904960_137904978_pos_463692	-0.00539619
chr18_26511530_26511548_pos_224627	-0.00539736
chr5_16378765_16378783_pos_378734	-0.00539749
chr1_198229080_198229098_pos_37719	-0.0054003
chr10_69895784_69895802_pos_66253	-0.00540068
chr2_54460534_54460552_pos_254536	-0.00540232
chr9_33117502_33117520_pos_494584	-0.00540421
chr2_25305332_25305350_pos_246280	-0.00540613
chr2_216710690_216710708_pos_278232	-0.00540819
chr6_37560374_37560392_pos_420099	-0.00540936
chr11_122189468_122189486_pos_106346	-0.0054105
chr6_39062316_39062334_pos_420345	-0.00541364
chr17_65486272_65486290_pos_214271	-0.00541603
chr9_656200_656218_pos_490830	-0.00541753
chr3_36701424_36701442_pos_320694	-0.00541884
chr18_22555198_22555216_pos_223510	-0.00541893
chr12_457871_457889_pos_110066	-0.00542095
chr2_28598232_28598250_pos_247177	-0.00542478
chr9_133103420_133103438_pos_510887	-0.00542479
chr6_105333506_105333524_pos_427220	-0.0054253
chr1_66359486_66359504_pos_19557	-0.00542625
chr17_51056943_51056961_pos_211377	-0.00542626
chr15_101199968_101199986_pos_184584	-0.00542683
chr21_35475980_35475998_pos_300418	-0.00542743
chr14_54606722_54606740_pos_152669	-0.00542812
chr12_131007326_131007344_pos_134825	-0.00542816
chr15_62841450_62841468_pos_171975	-0.00542957
chr12_65567808_65567826_pos_122503	-0.00543018
chr6_157034634_157034652_pos_438233	-0.00543074
chr22_20532588_20532606_pos_304754	-0.00543154
chr12_9699873_9699891_pos_113640	-0.00543249
chr10_17025711_17025729_pos_56639	-0.00543339
chr22_19407816_19407834_pos_304455	-0.00543348
chr18_4807762_4807780_pos_220271	-0.00543418
chr22_38267266_38267284_pos_310539	-0.00543635
chr7_151598280_151598298_pos_465325	-0.00543697
chr4_186715508_186715526_pos_376033	-0.00543758
chr1_204889986_204890004_pos_40466	-0.00544011
chr7_4821406_4821424_pos_443613	-0.0054404
chr12_115500926_115500944_pos_131699	-0.00544119
chr17_12623022_12623040_pos_202352	-0.0054419
chr13_30577696_30577714_pos_137560	-0.0054435
chr2_72572737_72572755_pos_258633	-0.0054453
chr7_18290057_18290075_pos_445494	-0.00544547
chr19_17553332_17553350_pos_236282	-0.00544573
chr6_22471736_22471754_pos_416535	-0.00544642
chr1_162193274_162193292_pos_31311	-0.00544797
chr6_36617165_36617183_pos_419312	-0.00544953
chr2_54428753_54428771_pos_254462	-0.00544971
chr3_66508138_66508156_pos_328875	-0.00545024
chr20_41469214_41469232_pos_292409	-0.00545059
chr3_186976302_186976320_pos_347734	-0.00545221
chr17_57379529_57379547_pos_211934	-0.0054528
chr11_69278326_69278344_pos_97208	-0.00545549
chr6_16345438_16345456_pos_414084	-0.00545629
chr4_118920452_118920470_pos_364566	-0.00545653
chr1_61120996_61121014_pos_17640	-0.00545749
chr9_2209369_2209387_pos_491100	-0.00545859
chr4_99728114_99728132_pos_362927	-0.00546012
chr6_116398014_116398032_pos_429737	-0.00546136
chr3_5291306_5291324_pos_314658	-0.00546504
chr4_140237880_140237898_pos_367614	-0.00546603
chr14_68955808_68955826_pos_157149	-0.00546656
chr4_147136512_147136530_pos_369019	-0.00546705
chr9_98867286_98867304_pos_501933	-0.0054682
chr10_110354410_110354428_pos_77856	-0.00546947
chr7_138538742_138538760_pos_463885	-0.00547091
chr7_102933920_102933938_pos_457977	-0.00547447
chr6_2718960_2718978_pos_409326	-0.00547569
chr6_12296335_12296353_pos_412278	-0.00547638
chr2_106812366_106812384_pos_262988	-0.00547641
chr10_86662888_86662906_pos_71408	-0.00547651
chr1_66541253_66541271_pos_19644	-0.00547723
chr5_139137818_139137836_pos_396288	-0.00547832
chr1_81812186_81812204_pos_21499	-0.00547872
chr11_62543951_62543969_pos_95150	-0.00547909
chr9_10144430_10144448_pos_492127	-0.00548064
chr20_51428760_51428778_pos_295094	-0.0054815
chr10_93947140_93947158_pos_73820	-0.00548189
chr19_50500572_50500590_pos_241023	-0.00548217
chr7_46993592_46993610_pos_451703	-0.00548302
chr6_43126328_43126346_pos_421413	-0.00548449
chr8_130149916_130149934_pos_487712	-0.00548469
chr21_29289472_29289490_pos_299199	-0.00548839
chr11_121389344_121389362_pos_105999	-0.0054888
chr22_37932996_37933014_pos_310372	-0.00548892
chr6_33019040_33019058_pos_418032	-0.00548895
chr2_88709642_88709660_pos_260210	-0.00548903
chr14_77038090_77038108_pos_159881	-0.00549023
chr9_133918378_133918396_pos_511193	-0.0054929
chr19_1430018_1430036_pos_232250	-0.00549421
chr11_131194852_131194870_pos_109515	-0.00549772
chr6_56692682_56692700_pos_424006	-0.00549777
chr19_39430784_39430802_pos_238385	-0.00549915
chr17_958060_958078_pos_198897	-0.00549993
chr3_134477072_134477090_pos_339763	-0.00550064
chr20_60452422_60452440_pos_297034	-0.00550194
chr2_219648693_219648711_pos_279882	-0.00550267
chr16_64865309_64865327_pos_192443	-0.00550271
chr17_68204972_68204990_pos_214883	-0.00550285
chr2_39497730_39497748_pos_250341	-0.00550464
chr20_53899692_53899710_pos_295719	-0.00550719
chr2_9297366_9297384_pos_242923	-0.0055085
chr6_107821035_107821053_pos_427711	-0.00550856
chr5_64947814_64947832_pos_384211	-0.00550964
chr6_38567748_38567766_pos_420299	-0.0055118
chr3_188185740_188185758_pos_348256	-0.00551197
chr5_89935812_89935830_pos_388824	-0.00551339
chr3_61927104_61927122_pos_327247	-0.00551381
chr19_1112236_1112254_pos_232111	-0.00551418
chr1_218786182_218786200_pos_44400	-0.00551507
chr1_68358588_68358606_pos_20364	-0.00551509
chr17_12742994_12743012_pos_202566	-0.00551544
chr6_6739736_6739754_pos_410658	-0.00551598
chr1_178575944_178575962_pos_34959	-0.00551632
chr4_8191267_8191285_pos_352729	-0.0055168
chr1_7516546_7516564_pos_1584	-0.00551684
chr10_3755694_3755712_pos_52850	-0.00551848
chr12_27574316_27574334_pos_116803	-0.00551872
chr5_175675426_175675444_pos_407736	-0.00551973
chr3_99833190_99833208_pos_332183	-0.00552111
chr11_16529323_16529341_pos_88553	-0.0055227
chr3_129596285_129596303_pos_338808	-0.00552838
chr10_17218141_17218159_pos_56759	-0.00552848
chr10_97096491_97096509_pos_74868	-0.00552878
chr6_35370366_35370384_pos_418918	-0.00552878
chr18_36640392_36640410_pos_226305	-0.00553276
chr5_41335968_41335986_pos_380974	-0.00553404
chr8_23974716_23974734_pos_471827	-0.00553472
chr6_26554086_26554104_pos_417224	-0.00553634
chr1_89975204_89975222_pos_23104	-0.00553636
chr6_167485704_167485722_pos_441179	-0.00553693
chr1_79791608_79791626_pos_21160	-0.00553784
chr13_80716960_80716978_pos_144925	-0.00553839
chr10_126050372_126050390_pos_82655	-0.00553973
chr15_77189659_77189677_pos_177736	-0.0055411
chr7_117124964_117124982_pos_460031	-0.00554143
chr14_83976165_83976183_pos_160226	-0.0055423
chr13_35471109_35471127_pos_138868	-0.00554236
chr11_16786582_16786600_pos_88609	-0.00554239
chr1_45496878_45496896_pos_13871	-0.00554358
chr3_185929932_185929950_pos_347310	-0.00554603
chr18_24914010_24914028_pos_224135	-0.00554676
chr5_127766736_127766754_pos_394081	-0.0055478
chr8_8611598_8611616_pos_466900	-0.00554947
chr6_140043390_140043408_pos_434559	-0.00555112
chr15_101166880_101166898_pos_184561	-0.00555193
chr11_111694350_111694368_pos_102792	-0.00555199
chr7_42972782_42972800_pos_450839	-0.0055527
chr5_159091274_159091292_pos_403708	-0.00555552
chr6_139219506_139219524_pos_434042	-0.00555569
chr6_14573636_14573654_pos_413250	-0.00555598
chr6_148406314_148406332_pos_436076	-0.00555636
chr17_75871050_75871068_pos_216587	-0.00555777
chr22_44117584_44117602_pos_312614	-0.00555828
chr16_30903343_30903361_pos_189679	-0.00555899
chr6_25179532_25179550_pos_416972	-0.00555928
chr13_57675679_57675697_pos_142998	-0.00555931
chr1_23975910_23975928_pos_7477	-0.00555952
chr1_20555596_20555614_pos_6270	-0.00555981
chr14_61643824_61643842_pos_155001	-0.00556027
chr21_28340809_28340827_pos_298852	-0.00556462
chr6_125198592_125198610_pos_431151	-0.00556864
chr6_139888750_139888768_pos_434437	-0.00556948
chr17_44107882_44107900_pos_208831	-0.00557021
chr3_53805414_53805432_pos_325793	-0.00557176
chr10_121285952_121285970_pos_81026	-0.00557276
chr4_4574748_4574766_pos_351843	-0.00557545
chr5_158698390_158698408_pos_403439	-0.00557577
chr1_44036064_44036082_pos_13529	-0.00557599
chr17_45307541_45307559_pos_209603	-0.005576
chr12_82597780_82597798_pos_124595	-0.00557806
chr7_139438094_139438112_pos_463987	-0.00557951
chr15_74315768_74315786_pos_177052	-0.00558101
chr7_47845450_47845468_pos_452362	-0.005582
chr10_11193266_11193284_pos_54972	-0.00558284
chr12_94304912_94304930_pos_126730	-0.00558337
chr7_130916564_130916582_pos_461353	-0.00558383
chr5_139414742_139414760_pos_396417	-0.00558656
chr11_128297384_128297402_pos_107920	-0.00558686
chr6_37283892_37283910_pos_419975	-0.00558716
chr13_27618388_27618406_pos_136561	-0.0055901
chr2_33555987_33556005_pos_249018	-0.00559029
chr2_217713751_217713769_pos_278780	-0.00559048
chr1_154430950_154430968_pos_29780	-0.00559144
chr18_6430462_6430480_pos_220473	-0.00559209
chr5_120442175_120442193_pos_392178	-0.00559524
chr1_112905511_112905529_pos_26659	-0.0055953
chr3_56989134_56989152_pos_326223	-0.00559685
chr1_91689707_91689725_pos_23308	-0.00559927
chr7_30929830_30929848_pos_448455	-0.00559939
chr14_95527288_95527306_pos_162307	-0.00560004
chr7_131608310_131608328_pos_461650	-0.00560006
chr3_177342044_177342062_pos_345755	-0.0056011
chr17_81037808_81037826_pos_218628	-0.00560173
chr1_91827470_91827488_pos_23530	-0.00560276
chr6_89565200_89565218_pos_426233	-0.00560346
chr17_50596826_50596844_pos_211128	-0.00560463
chr13_39572666_39572684_pos_139545	-0.00560476
chr8_54288496_54288514_pos_477182	-0.00560492
chr3_111863638_111863656_pos_333529	-0.00560672
chr20_15561912_15561930_pos_287550	-0.0056073
chr16_80932930_80932948_pos_195516	-0.00560757
chr19_13880212_13880230_pos_235225	-0.00560852
chr17_69733670_69733688_pos_215359	-0.00560904
chr6_2807160_2807178_pos_409413	-0.00560953
chr4_98517988_98518006_pos_362667	-0.00560957
chr3_38576847_38576865_pos_321756	-0.00560961
chr3_30349710_30349728_pos_319750	-0.00561005
chr11_114985056_114985074_pos_104096	-0.00561352
chrX_20516146_20516164_pos_513593	-0.00561654
chr3_111906863_111906881_pos_333584	-0.00561671
chr15_91863814_91863832_pos_181453	-0.00561848
chr5_15693118_15693136_pos_378507	-0.00561862
chr7_145692758_145692776_pos_464626	-0.00561931
chr18_74485784_74485802_pos_230967	-0.00561998
chr9_13448098_13448116_pos_492271	-0.00562093
chr13_23547122_23547140_pos_135862	-0.00562178
chr8_30490884_30490902_pos_473866	-0.00562186
chr7_30816825_30816843_pos_448306	-0.00562308
chr8_17695736_17695754_pos_469766	-0.00562336
chr4_48654536_48654554_pos_357265	-0.00562387
chr16_58486047_58486065_pos_192252	-0.00562456
chr4_155513149_155513167_pos_371059	-0.0056258
chr2_54419718_54419736_pos_254437	-0.00562622
chr4_158004558_158004576_pos_371379	-0.00562638
chr2_223731842_223731860_pos_280620	-0.00562705
chr12_123085464_123085482_pos_133588	-0.00562772
chr14_34710026_34710044_pos_151037	-0.00562786
chr8_101058328_101058346_pos_482120	-0.0056291
chr4_102632704_102632722_pos_363189	-0.00562925
chr11_61764721_61764739_pos_94729	-0.0056297
chr13_74452218_74452236_pos_143742	-0.00563036
chr6_90369114_90369132_pos_426633	-0.00563093
chrX_10166448_10166466_pos_512687	-0.00563132
chr12_75837890_75837908_pos_123759	-0.00563241
chr7_122146598_122146616_pos_460250	-0.00563274
chr3_56923934_56923952_pos_326204	-0.00563463
chr13_97344649_97344667_pos_145561	-0.00563482
chr5_54245517_54245535_pos_381800	-0.00563507
chrX_19707646_19707664_pos_513540	-0.00563526
chr6_150528858_150528876_pos_436726	-0.00563537
chr15_68812833_68812851_pos_175109	-0.00563549
chr13_97853692_97853710_pos_145642	-0.00563664
chr1_66261515_66261533_pos_19332	-0.00563674
chr2_54350336_54350354_pos_254394	-0.00563788
chr10_91341234_91341252_pos_73100	-0.0056391
chr15_52171557_52171575_pos_169580	-0.00564111
chr14_38211038_38211056_pos_151210	-0.00564221
chr14_23047282_23047300_pos_149295	-0.00564321
chr10_67603300_67603318_pos_65660	-0.00564471
chr1_8663944_8663962_pos_2385	-0.00564521
chr6_157694050_157694068_pos_438536	-0.00564573
chr7_69366522_69366540_pos_453741	-0.00564932
chr12_49088644_49088662_pos_119403	-0.00565063
chr8_17013450_17013468_pos_469453	-0.00565111
chr16_69833620_69833638_pos_193615	-0.00565159
chr10_610178_610196_pos_52118	-0.00565247
chr12_46468360_46468378_pos_118645	-0.00565422
chr1_111535845_111535863_pos_26248	-0.00565451
chr10_90642667_90642685_pos_72657	-0.00565521
chr5_32028075_32028093_pos_379373	-0.00565592
chr6_53287511_53287529_pos_423247	-0.00565597
chr12_111455791_111455809_pos_130847	-0.00565671
chr14_55125660_55125678_pos_153141	-0.00565677
chr18_23229016_23229034_pos_223791	-0.00565693
chr6_45965904_45965922_pos_422287	-0.00565721
chr12_26523938_26523956_pos_116455	-0.00565795
chr19_30719679_30719697_pos_237217	-0.00565973
chr10_31063281_31063299_pos_59910	-0.00566024
chr1_24047197_24047215_pos_7578	-0.0056605
chr8_8590226_8590244_pos_466881	-0.00566068
chr14_101836272_101836290_pos_163079	-0.00566069
chr3_52484260_52484278_pos_325462	-0.00566182
chr5_54534502_54534520_pos_381946	-0.00566202
chr7_1648464_1648482_pos_442564	-0.00566249
chr10_110641276_110641294_pos_78193	-0.00566284
chr4_124904416_124904434_pos_366086	-0.00566384
chr8_1800064_1800082_pos_466361	-0.00566445
chr3_38543709_38543727_pos_321721	-0.00566562
chr9_96508734_96508752_pos_501560	-0.00566583
chr13_110529914_110529932_pos_147923	-0.00566585
chr7_67022618_67022636_pos_453653	-0.00566671
chr2_54473929_54473947_pos_254619	-0.00566809
chr8_133093504_133093522_pos_488377	-0.00566858
chr11_2366524_2366542_pos_84389	-0.0056698
chr6_133552113_133552131_pos_432394	-0.00567146
chr3_107236662_107236680_pos_333062	-0.00567317
chr12_2051319_2051337_pos_111013	-0.0056751
chr3_37456526_37456544_pos_320959	-0.00567548
chr2_30422616_30422634_pos_247913	-0.00567704
chr10_113179404_113179422_pos_79129	-0.00567832
chr1_231553563_231553581_pos_47834	-0.00568019
chr2_163135504_163135522_pos_270176	-0.00568023
chrX_69067206_69067224_pos_516490	-0.00568093
chr12_93025596_93025614_pos_125783	-0.0056827
chrX_129623000_129623018_pos_518069	-0.00568411
chr11_3169762_3169780_pos_84836	-0.00568663
chr11_11444655_11444673_pos_86338	-0.0056871
chr1_110467041_110467059_pos_26191	-0.00568793
chr6_12528880_12528898_pos_412386	-0.00568834
chr2_26710066_26710084_pos_246512	-0.00568936
chr2_215462036_215462054_pos_277773	-0.00568962
chr3_195124770_195124788_pos_350476	-0.00569085
chr13_24220411_24220429_pos_136120	-0.00569127
chr12_114415814_114415832_pos_131385	-0.00569247
chrX_115583441_115583459_pos_517675	-0.00569261
chr15_101616206_101616224_pos_184724	-0.00569352
chr6_138818681_138818699_pos_433865	-0.00569406
chr2_42171994_42172012_pos_251567	-0.00569504
chr8_120654322_120654340_pos_484718	-0.00569936
chr5_67648676_67648694_pos_385118	-0.00570021
chr18_25057856_25057874_pos_224197	-0.00570363
chr10_114507040_114507058_pos_79685	-0.0057045
chr15_96349787_96349805_pos_182834	-0.00570671
chr10_59316466_59316484_pos_63968	-0.0057071
chr20_44167742_44167760_pos_292714	-0.00570806
chr7_158740834_158740852_pos_465961	-0.00570807
chr10_32963220_32963238_pos_60462	-0.00570862
chr3_66418580_66418598_pos_328656	-0.00570996
chr18_12278406_12278424_pos_221732	-0.0057106
chr10_48608316_48608334_pos_62834	-0.00571284
chr3_187948472_187948490_pos_348092	-0.00571505
chr5_34552915_34552933_pos_379892	-0.00571506
chr1_45014650_45014668_pos_13843	-0.00571572
chr3_122956852_122956870_pos_335642	-0.00571596
chr1_244446004_244446022_pos_51159	-0.00571625
chr6_118706428_118706446_pos_430424	-0.00571625
chr10_33331164_33331182_pos_60794	-0.00571629
chr2_217951626_217951644_pos_279119	-0.00571638
chr5_140216595_140216613_pos_396945	-0.00571681
chr12_69510584_69510602_pos_123268	-0.00571706
chr8_9104388_9104406_pos_467180	-0.00571717
chr11_73288382_73288400_pos_98009	-0.00571902
chr1_173475320_173475338_pos_34064	-0.00571928
chr11_33169014_33169032_pos_90873	-0.00572046
chr11_122045272_122045290_pos_106230	-0.00572203
chr6_107536323_107536341_pos_427540	-0.00572308
chr17_40536376_40536394_pos_207717	-0.00572497
chr22_41669524_41669542_pos_311763	-0.00572509
chr6_13787536_13787554_pos_413089	-0.00572619
chr16_4340036_4340054_pos_185878	-0.00572736
chr1_161192743_161192761_pos_31106	-0.00572786
chr18_48814180_48814198_pos_227596	-0.00572787
chr4_151540798_151540816_pos_370039	-0.00572805
chr6_7671372_7671390_pos_411266	-0.00572974
chr6_123442203_123442221_pos_431018	-0.00573165
chr5_173016581_173016599_pos_406503	-0.0057319
chr3_57893909_57893927_pos_326481	-0.00573369
chr6_25088498_25088516_pos_416938	-0.00573547
chr15_64456014_64456032_pos_172784	-0.0057364
chr2_218290070_218290088_pos_279331	-0.00573663
chr22_42904202_42904220_pos_312276	-0.00573685
chr4_185872394_185872412_pos_375715	-0.00573925
chr12_80187756_80187774_pos_124439	-0.00574051
chr15_65414977_65414995_pos_173291	-0.0057418
chr2_28202356_28202374_pos_246942	-0.00574531
chr5_172774016_172774034_pos_406210	-0.00574535
chr17_4719972_4719990_pos_200826	-0.00574649
chr11_19573246_19573264_pos_89308	-0.00574737
chr17_68522462_68522480_pos_215121	-0.00574743
chr18_25164996_25165014_pos_224233	-0.00574914
chr7_150623426_150623444_pos_464842	-0.00575056
chr11_69036111_69036129_pos_97066	-0.00575269
chr2_67974840_67974858_pos_257280	-0.00575292
chr3_15326196_15326214_pos_317125	-0.00575294
chr6_113745126_113745144_pos_429488	-0.00575466
chr6_57182149_57182167_pos_424221	-0.00575525
chr14_75991958_75991976_pos_159412	-0.00575639
chr11_132111566_132111584_pos_109641	-0.00575661
chr11_30447330_30447348_pos_90534	-0.00575678
chr3_128803406_128803424_pos_338365	-0.00575716
chr2_105726120_105726138_pos_262841	-0.00575876
chr2_179487651_179487669_pos_273112	-0.00575999
chr6_38213076_38213094_pos_420239	-0.00576111
chr5_139710548_139710566_pos_396795	-0.00576247
chr3_115401562_115401580_pos_334415	-0.00576516
chr3_71168638_71168656_pos_329970	-0.00576667
chr12_46617434_46617452_pos_118774	-0.0057667
chr14_59241332_59241350_pos_153851	-0.00576749
chr6_55870808_55870826_pos_423741	-0.00576768
chr12_15919660_15919678_pos_114928	-0.00576842
chr11_77172656_77172674_pos_99381	-0.00577007
chr10_92238740_92238758_pos_73568	-0.00577048
chr1_8563041_8563059_pos_2284	-0.00577058
chr12_46369646_46369664_pos_118478	-0.0057719
chr10_28663952_28663970_pos_58634	-0.00577317
chr8_57877488_57877506_pos_477452	-0.00577529
chr3_120506469_120506487_pos_335287	-0.0057767
chr5_157387052_157387070_pos_402979	-0.00577701
chr8_60724369_60724387_pos_477914	-0.00577779
chr13_72643656_72643674_pos_143511	-0.00577797
chr12_125891247_125891265_pos_134686	-0.00577832
chr7_48641870_48641888_pos_452473	-0.00577851
chr4_165767186_165767204_pos_372229	-0.00577938
chr7_159142009_159142027_pos_466190	-0.00578592
chr8_79953214_79953232_pos_479349	-0.00578736
chr22_35962651_35962669_pos_309424	-0.00578801
chr6_52500007_52500025_pos_422938	-0.00578864
chr7_41491104_41491122_pos_450594	-0.00578938
chr16_2158070_2158088_pos_185142	-0.00578955
chr3_37935268_37935286_pos_321468	-0.00579
chr16_53043573_53043591_pos_190533	-0.00579028
chr10_132591435_132591453_pos_83750	-0.00579137
chr14_99767103_99767121_pos_162660	-0.0057918
chr22_39405780_39405798_pos_311080	-0.00579255
chr11_78801466_78801484_pos_99694	-0.0057926
chr17_63402680_63402698_pos_213780	-0.00579272
chr10_60283576_60283594_pos_64191	-0.00579369
chr1_7629722_7629740_pos_1693	-0.00579384
chr5_56270648_56270666_pos_382584	-0.00579446
chr11_122137344_122137362_pos_106304	-0.00579519
chr1_209688390_209688408_pos_42186	-0.00579533
chr3_118973272_118973290_pos_334560	-0.00579555
chr3_10517777_10517795_pos_315369	-0.00579559
chr1_158010800_158010818_pos_30703	-0.00579595
chr4_41656748_41656766_pos_356699	-0.0057966
chr5_11012005_11012023_pos_377670	-0.00579802
chr18_59060828_59060846_pos_229924	-0.00579819
chr12_109950148_109950166_pos_130050	-0.00579879
chr1_54583072_54583090_pos_15609	-0.0057989
chr1_12356398_12356416_pos_4237	-0.00579902
chr2_9608098_9608116_pos_243080	-0.00579911
chr1_184025110_184025128_pos_36534	-0.00580012
chr17_68777606_68777624_pos_215186	-0.00580126
chr3_111863694_111863712_pos_333530	-0.0058018
chr1_201770226_201770244_pos_38710	-0.00580194
chr7_35281418_35281436_pos_449268	-0.00580401
chr4_89243374_89243392_pos_362110	-0.00580421
chr20_48368692_48368710_pos_293917	-0.00580425
chr10_87716496_87716514_pos_71796	-0.00580504
chr17_59627866_59627884_pos_212977	-0.00580592
chr9_35026813_35026831_pos_495108	-0.00580799
chr15_68306383_68306401_pos_174564	-0.00580867
chr11_57792258_57792276_pos_94236	-0.00580874
chr1_198657886_198657904_pos_37793	-0.0058096
chr2_67446784_67446802_pos_257191	-0.00581012
chr15_90036000_90036018_pos_180850	-0.00581183
chr10_99997270_99997288_pos_75527	-0.00581191
chr16_10081736_10081754_pos_186484	-0.00581327
chr12_23360636_23360654_pos_116042	-0.00581333
chr6_36423547_36423565_pos_419255	-0.00581399
chr14_72613442_72613460_pos_158021	-0.00581587
chr7_40826678_40826696_pos_450467	-0.00581662
chr1_183609454_183609472_pos_36138	-0.00581754
chr12_46831918_46831936_pos_118849	-0.00581846
chr5_11525114_11525132_pos_377735	-0.00581957
chr4_47745050_47745068_pos_356984	-0.0058209
chr3_185763782_185763800_pos_347272	-0.00582107
chr2_237595315_237595333_pos_283447	-0.00582158
chr10_51003848_51003866_pos_63458	-0.00582176
chr7_3259954_3259972_pos_443345	-0.00582236
chr17_77045962_77045980_pos_217006	-0.00582363
chr8_140332198_140332216_pos_489359	-0.00582407
chr21_45081251_45081269_pos_302884	-0.00582448
chr17_9017373_9017391_pos_201701	-0.00582472
chr10_110275344_110275362_pos_77825	-0.00582538
chr10_13961330_13961348_pos_55837	-0.00582726
chr4_87093531_87093549_pos_361719	-0.00582857
chr2_168223716_168223734_pos_270824	-0.00583065
chr4_176274660_176274678_pos_373869	-0.00583095
chr6_164097711_164097729_pos_440665	-0.00583565
chr9_92489302_92489320_pos_500183	-0.00583784
chr13_41388659_41388677_pos_140097	-0.00583802
chr5_151126261_151126279_pos_401664	-0.005839
chr6_73388682_73388700_pos_424605	-0.00583917
chr2_37459602_37459620_pos_249563	-0.00583924
chr1_202292462_202292480_pos_38975	-0.00584239
chr11_122709760_122709778_pos_106668	-0.0058431
chr16_89523860_89523878_pos_198385	-0.00584394
chr8_76839806_76839824_pos_479161	-0.00584503
chr6_163302464_163302482_pos_439979	-0.00584597
chr8_28992004_28992022_pos_473195	-0.00584641
chr1_101150544_101150562_pos_25305	-0.00584689
chr8_2047056_2047074_pos_466445	-0.00584991
chr8_133255248_133255266_pos_488511	-0.00585014
chr9_130690056_130690074_pos_509710	-0.00585542
chr12_132550342_132550360_pos_134907	-0.00585548
chr20_38159861_38159879_pos_291703	-0.00585584
chr20_1898314_1898332_pos_285400	-0.0058563
chr2_40450292_40450310_pos_250844	-0.00585708
chr10_102620436_102620454_pos_76149	-0.00585712
chr13_48318122_48318140_pos_141736	-0.00586045
chr3_128617614_128617632_pos_338292	-0.00586046
chr20_1376838_1376856_pos_285291	-0.00586166
chr4_186954612_186954630_pos_376112	-0.00586207
chr3_42750150_42750168_pos_322954	-0.00586362
chr14_99232123_99232141_pos_162401	-0.00586378
chr9_69297452_69297470_pos_496739	-0.00586488
chr19_4988852_4988870_pos_233354	-0.00586528
chr14_53620052_53620070_pos_152438	-0.00586617
chr12_15979820_15979838_pos_114943	-0.00586624
chr1_31746573_31746591_pos_10171	-0.00586644
chr2_169776778_169776796_pos_271281	-0.00586659
chr1_31760970_31760988_pos_10221	-0.0058669
chr7_13981304_13981322_pos_444789	-0.00586831
chr7_28632222_28632240_pos_447603	-0.00586866
chr12_4960678_4960696_pos_112737	-0.00586882
chr5_157749000_157749018_pos_403239	-0.0058698
chr3_119316443_119316461_pos_334647	-0.00587107
chr11_83008082_83008100_pos_100025	-0.00587199
chr4_151797360_151797378_pos_370241	-0.00587212
chr1_180917509_180917527_pos_35343	-0.00587262
chr7_127976258_127976276_pos_460560	-0.00587359
chr5_172860886_172860904_pos_406290	-0.00587376
chr8_140688992_140689010_pos_489602	-0.0058739
chr22_24524082_24524100_pos_305739	-0.005878
chr15_87477901_87477919_pos_180328	-0.00587878
chr20_8946418_8946436_pos_286663	-0.00588165
chr21_17540468_17540486_pos_298318	-0.0058818
chr7_107967056_107967074_pos_458954	-0.00588286
chr16_85474082_85474100_pos_196903	-0.0058833
chr2_42880171_42880189_pos_251638	-0.00588368
chr22_27845376_27845394_pos_306716	-0.00588663
chr9_6226896_6226914_pos_491815	-0.00588668
chr4_174213686_174213704_pos_373752	-0.00588756
chr11_35816170_35816188_pos_91641	-0.00588777
chr3_39388837_39388855_pos_321970	-0.00588787
chr9_88951940_88951958_pos_499289	-0.00588812
chr4_148380386_148380404_pos_369704	-0.00588849
chr1_27528316_27528334_pos_9086	-0.00588976
chr12_82434979_82434997_pos_124578	-0.00589034
chr10_129952772_129952790_pos_83287	-0.00589188
chr17_38867613_38867631_pos_206889	-0.00589327
chr1_217141082_217141100_pos_43968	-0.00589349
chr1_201721930_201721948_pos_38609	-0.0058936
chr18_36307720_36307738_pos_225851	-0.00589369
chr15_60660711_60660729_pos_171232	-0.00589411
chr9_124779810_124779828_pos_507309	-0.00589412
chr9_94973959_94973977_pos_501062	-0.00589466
chr12_105920306_105920324_pos_128547	-0.00589677
chr1_209585798_209585816_pos_42088	-0.00589783
chr2_105431895_105431913_pos_262627	-0.00589792
chr13_33646578_33646596_pos_138731	-0.0058997
chr3_48927254_48927272_pos_324544	-0.00589986
chr3_159654616_159654634_pos_343305	-0.00590029
chr18_35389460_35389478_pos_225689	-0.00590073
chr4_23857264_23857282_pos_354350	-0.00590143
chr7_129443894_129443912_pos_460832	-0.00590156
chr2_20141600_20141618_pos_245436	-0.00590195
chr17_44787068_44787086_pos_209168	-0.00590356
chr19_38671734_38671752_pos_238091	-0.0059041
chr10_124727747_124727765_pos_82156	-0.00590725
chr5_34571225_34571243_pos_379919	-0.00590875
chr5_59265078_59265096_pos_383730	-0.00590939
chr13_25574559_25574577_pos_136192	-0.00590997
chr3_78091704_78091722_pos_331378	-0.00591117
chr5_171421650_171421668_pos_405146	-0.00591152
chr2_69213655_69213673_pos_257687	-0.00591242
chrX_124274858_124274876_pos_518006	-0.00591367
chr9_91118552_91118570_pos_499734	-0.00591596
chr13_39455614_39455632_pos_139441	-0.00591792
chr8_103393618_103393636_pos_482960	-0.00591795
chr9_68806612_68806630_pos_496348	-0.00591818
chr1_109197402_109197420_pos_25698	-0.00591911
chr18_22276296_22276314_pos_223011	-0.00591945
chr8_115429262_115429280_pos_483693	-0.00592074
chr5_175674966_175674984_pos_407733	-0.00592163
chr8_22378142_22378160_pos_471109	-0.00592181
chr7_155257470_155257488_pos_465739	-0.00592613
chr5_95809750_95809768_pos_389353	-0.0059266
chr2_107326258_107326276_pos_263036	-0.00592711
chr5_155091162_155091180_pos_402549	-0.00592716
chr10_7541358_7541376_pos_54267	-0.00592816
chr20_48326989_48327007_pos_293901	-0.00593097
chr9_113572436_113572454_pos_504965	-0.00593221
chr6_56724524_56724542_pos_424040	-0.00593256
chr7_134026075_134026093_pos_462334	-0.00593348
chr4_185599521_185599539_pos_375178	-0.00593365
chr3_69719746_69719764_pos_329328	-0.00593435
chr10_30447672_30447690_pos_59596	-0.0059391
chr1_115456894_115456912_pos_27258	-0.00593923
chr3_141087752_141087770_pos_340375	-0.00594001
chr14_72801536_72801554_pos_158174	-0.00594022
chr10_34809410_34809428_pos_61245	-0.00594028
chr13_110312772_110312790_pos_147537	-0.00594044
chr2_8797160_8797178_pos_242649	-0.00594148
chrX_136162977_136162995_pos_518693	-0.0059421
chr11_12183328_12183346_pos_87037	-0.00594373
chr10_92124993_92125011_pos_73536	-0.00594377
chr13_97880010_97880028_pos_145649	-0.0059446
chr13_110287538_110287556_pos_147482	-0.00594614
chr4_148211829_148211847_pos_369645	-0.00594722
chr21_26167598_26167616_pos_298537	-0.00594769
chr1_231408179_231408197_pos_47752	-0.00594908
chr11_35246790_35246808_pos_91527	-0.00594992
chr3_64572134_64572152_pos_327677	-0.00594993
chr7_35520833_35520851_pos_449555	-0.00595027
chr3_69857182_69857200_pos_329515	-0.00595069
chr11_19813612_19813630_pos_89530	-0.00595261
chr1_66267346_66267364_pos_19357	-0.00595305
chr3_149620824_149620842_pos_341749	-0.00595312
chr4_105191984_105192002_pos_363347	-0.00595357
chr9_129353325_129353343_pos_509103	-0.00595438
chr6_163430766_163430784_pos_440250	-0.00595546
chr4_165579632_165579650_pos_372204	-0.00595587
chr7_140232030_140232048_pos_464286	-0.00595693
chr5_100841972_100841990_pos_389712	-0.00595812
chr18_35045454_35045472_pos_225528	-0.00595911
chr8_2733938_2733956_pos_466539	-0.00595972
chr4_168816280_168816298_pos_372673	-0.00596142
chr4_185870180_185870198_pos_375695	-0.00596203
chr10_67076935_67076953_pos_65626	-0.00596574
chr6_118546076_118546094_pos_430233	-0.00596625
chr15_77498050_77498068_pos_177918	-0.00596737
chr1_28927462_28927480_pos_9645	-0.00596773
chr4_24419563_24419581_pos_354684	-0.00596807
chrX_13115444_13115462_pos_512955	-0.00596923
chr13_71252428_71252446_pos_143376	-0.00596965
chr6_129267234_129267252_pos_431837	-0.00597015
chr13_22757720_22757738_pos_135684	-0.00597054
chr8_30427656_30427674_pos_473807	-0.00597297
chr3_38536554_38536572_pos_321675	-0.0059735
chr8_54525324_54525342_pos_477303	-0.00597407
chr16_79001768_79001786_pos_195367	-0.00597596
chr15_64719032_64719050_pos_172916	-0.00597607
chr1_157156196_157156214_pos_30625	-0.00597677
chr2_177253386_177253404_pos_272617	-0.00597685
chr17_76700778_76700796_pos_216918	-0.00597813
chr3_16770195_16770213_pos_317602	-0.0059802
chr9_132183303_132183321_pos_510739	-0.00598034
chrX_10166426_10166444_pos_512686	-0.00598284
chr16_87986538_87986556_pos_197854	-0.00598313
chr18_59471662_59471680_pos_229951	-0.00598348
chr3_98809720_98809738_pos_331950	-0.00598366
chr1_221995132_221995150_pos_45097	-0.00598454
chr6_41578024_41578042_pos_420886	-0.00598476
chr1_3458330_3458348_pos_993	-0.00598482
chr1_220410938_220410956_pos_44698	-0.00598503
chr4_165579676_165579694_pos_372205	-0.00598523
chr2_160475621_160475639_pos_269823	-0.00598543
chr15_69499012_69499030_pos_175244	-0.00598549
chr9_95460182_95460200_pos_501345	-0.00598733
chr18_13380098_13380116_pos_222201	-0.00598791
chr5_149400509_149400527_pos_400154	-0.00598879
chr22_39233829_39233847_pos_310950	-0.0059891
chr14_99586550_99586568_pos_162527	-0.00599058
chr2_8493364_8493382_pos_242438	-0.00599172
chr5_34552086_34552104_pos_379883	-0.00599184
chr10_86684704_86684722_pos_71532	-0.00599248
chr17_42116824_42116842_pos_208010	-0.00599414
chr12_26471760_26471778_pos_116443	-0.00599579
chr11_19442458_19442476_pos_89275	-0.0059982
chr1_109390834_109390852_pos_25826	-0.00600035
chr6_12573332_12573350_pos_412433	-0.00600089
chrX_135004354_135004372_pos_518554	-0.00600098
chr18_48662370_48662388_pos_227477	-0.00600135
chr11_44936617_44936635_pos_92590	-0.00600247
chr16_68038240_68038258_pos_193290	-0.00600248
chr15_85396758_85396776_pos_179728	-0.0060042
chr5_179326336_179326354_pos_408387	-0.00600451
chr4_185803322_185803340_pos_375397	-0.00600495
chr11_35821150_35821168_pos_91642	-0.006005
chr1_8679582_8679600_pos_2418	-0.0060054
chr17_29744129_29744147_pos_205704	-0.00600865
chr2_60522428_60522446_pos_255476	-0.0060093
chr11_35933667_35933685_pos_91673	-0.00601036
chr9_2026848_2026866_pos_491043	-0.00601095
chr6_43492539_43492557_pos_421514	-0.00601123
chr5_138470138_138470156_pos_395979	-0.00601211
chr14_63246208_63246226_pos_155056	-0.00601393
chr1_59671911_59671929_pos_17175	-0.00601408
chr2_18841989_18842007_pos_245087	-0.00601414
chr4_24103562_24103580_pos_354559	-0.00601422
chr4_7365580_7365598_pos_352180	-0.00601462
chr8_33558702_33558720_pos_474164	-0.00601539
chr11_57303386_57303404_pos_94116	-0.0060175
chr3_128800946_128800964_pos_338356	-0.00601849
chr5_149265440_149265458_pos_399914	-0.0060187
chr13_48431720_48431738_pos_141752	-0.00601935
chr12_121214557_121214575_pos_132863	-0.00602035
chr2_100199090_100199108_pos_261339	-0.0060213
chr1_164702426_164702444_pos_31870	-0.00602131
chr3_187289732_187289750_pos_347969	-0.00602162
chr9_33132251_33132269_pos_494598	-0.00602171
chrX_65704080_65704098_pos_516107	-0.00602204
chr4_25100275_25100293_pos_354900	-0.00602476
chr10_94123415_94123433_pos_73909	-0.00602477
chr9_5977261_5977279_pos_491767	-0.00602561
chr18_34659032_34659050_pos_225396	-0.00602804
chr1_180722730_180722748_pos_35319	-0.00603096
chr1_223835086_223835104_pos_45478	-0.00603257
chr15_63060291_63060309_pos_172296	-0.00603415
chr9_18347829_18347847_pos_493696	-0.00603478
chr7_151020648_151020666_pos_465095	-0.00603722
chr3_177813576_177813594_pos_346061	-0.00603763
chr22_27686896_27686914_pos_306617	-0.00603856
chr6_170287039_170287057_pos_441847	-0.0060394
chr1_54279368_54279386_pos_15273	-0.00604131
chr2_168245247_168245265_pos_270888	-0.00604131
chr1_26459655_26459673_pos_8543	-0.00604262
chr19_50501996_50502014_pos_241040	-0.00604294
chr6_85483344_85483362_pos_425956	-0.00604475
chr6_168541326_168541344_pos_441492	-0.0060451
chr2_12788688_12788706_pos_244050	-0.00604532
chr17_62697252_62697270_pos_213592	-0.00604728
chr7_92644778_92644796_pos_456254	-0.0060482
chr17_58587892_58587910_pos_212647	-0.00604895
chr12_62256646_62256664_pos_121757	-0.00604899
chr7_127984156_127984174_pos_460565	-0.0060501
chr1_205543658_205543676_pos_40678	-0.00605107
chr20_19025496_19025514_pos_288037	-0.00605522
chr17_12728105_12728123_pos_202522	-0.00605614
chr2_173028294_173028312_pos_271726	-0.00605665
chrX_68978125_68978143_pos_516399	-0.0060576
chr2_200379043_200379061_pos_275579	-0.00605965
chr11_8761073_8761091_pos_85454	-0.00606206
chr22_41243566_41243584_pos_311537	-0.00606872
chr10_3886636_3886654_pos_53096	-0.0060696
chr2_60549790_60549808_pos_255566	-0.00607151
chr2_160299170_160299188_pos_269587	-0.00607248
chr2_108594270_108594288_pos_263134	-0.0060727
chr7_35729682_35729700_pos_449613	-0.0060737
chr1_203057340_203057358_pos_39360	-0.00607389
chr7_35257249_35257267_pos_449224	-0.00607597
chr11_133951592_133951610_pos_109841	-0.00607656
chr13_20847714_20847732_pos_135390	-0.00607725
chr5_57862537_57862555_pos_383267	-0.00607737
chr6_31007666_31007684_pos_417821	-0.00607786
chr13_35471560_35471578_pos_138873	-0.00607952
chr6_16713112_16713130_pos_414448	-0.00608027
chr4_184156493_184156511_pos_374461	-0.00608033
chr5_67911383_67911401_pos_385218	-0.00608117
chr8_58052286_58052304_pos_477539	-0.00608231
chr4_14916990_14917008_pos_353516	-0.00608255
chr1_39625727_39625745_pos_11904	-0.00608357
chr10_511118_511136_pos_52075	-0.00608426
chr2_126658128_126658146_pos_265108	-0.00608828
chr12_67911174_67911192_pos_123001	-0.00608836
chr3_177498426_177498444_pos_345855	-0.00608863
chr4_128354385_128354403_pos_366384	-0.00608935
chr10_86782925_86782943_pos_71685	-0.00608946
chr21_46028376_46028394_pos_303402	-0.00609106
chr12_47223582_47223600_pos_118938	-0.0060912
chr9_131279182_131279200_pos_510079	-0.00609125
chr5_1568582_1568600_pos_376519	-0.00609132
chr4_26022600_26022618_pos_355000	-0.00609166
chr12_21714136_21714154_pos_115773	-0.00609184
chr15_68348316_68348334_pos_174597	-0.006092
chr8_36045260_36045278_pos_474274	-0.00609329
chr8_38988852_38988870_pos_475188	-0.00609616
chr10_93445750_93445768_pos_73764	-0.00609668
chr9_15155833_15155851_pos_493423	-0.00609815
chr10_62052168_62052186_pos_64922	-0.00609876
chr5_178460586_178460604_pos_408221	-0.00609941
chr12_79426220_79426238_pos_124261	-0.00609951
chr7_130392773_130392791_pos_461237	-0.00610122
chr10_79441576_79441594_pos_70681	-0.00610213
chr1_212559654_212559672_pos_42841	-0.00610216
chr10_128855173_128855191_pos_83027	-0.00610272
chr21_15826954_15826972_pos_297985	-0.00610293
chr21_39332436_39332454_pos_301550	-0.0061033
chr20_14986146_14986164_pos_287527	-0.00610367
chr6_1802857_1802875_pos_409005	-0.00610585
chr10_79387295_79387313_pos_70506	-0.0061064
chr2_38407370_38407388_pos_250104	-0.00610652
chr9_107638296_107638314_pos_503076	-0.00610892
chr14_89490065_89490083_pos_160737	-0.00610952
chr3_149618307_149618325_pos_341726	-0.00610963
chr20_64223596_64223614_pos_297769	-0.00610979
chr7_80481420_80481438_pos_455325	-0.00610985
chr4_12562895_12562913_pos_353279	-0.00611049
chr1_214225258_214225276_pos_43281	-0.00611073
chr11_111992720_111992738_pos_102940	-0.0061111
chr8_66124912_66124930_pos_478373	-0.00611271
chr18_32085324_32085342_pos_225183	-0.00611666
chr22_39428771_39428789_pos_311082	-0.00611674
chr17_38285041_38285059_pos_206647	-0.00611757
chr9_68418530_68418548_pos_496091	-0.0061182
chr8_141303745_141303763_pos_490006	-0.00611831
chr16_78585270_78585288_pos_195232	-0.00612055
chr1_44926410_44926428_pos_13817	-0.00612175
chr4_152039204_152039222_pos_370381	-0.00612253
chr15_69568802_69568820_pos_175298	-0.00612438
chr1_209621720_209621738_pos_42125	-0.00612678
chr20_59820404_59820422_pos_296876	-0.00612706
chr18_55236242_55236260_pos_228452	-0.00612897
chr12_6141171_6141189_pos_113078	-0.00612904
chr8_52616469_52616487_pos_477014	-0.00613375
chr15_40099990_40100008_pos_167220	-0.00613381
chr9_68838426_68838444_pos_496363	-0.00613458
chr15_92908406_92908424_pos_182129	-0.00613502
chr11_2837300_2837318_pos_84689	-0.0061367
chr15_71443640_71443658_pos_176074	-0.00613741
chr18_22340575_22340593_pos_223129	-0.00613914
chr11_112659370_112659388_pos_103110	-0.00613935
chr8_16754096_16754114_pos_469437	-0.00614205
chr22_45246493_45246511_pos_312833	-0.00614223
chr14_30995233_30995251_pos_150046	-0.00614241
chr1_234908068_234908086_pos_49686	-0.00614914
chr3_170614794_170614812_pos_344364	-0.00614936
chr1_201792109_201792127_pos_38727	-0.00615073
chr11_130420752_130420770_pos_108874	-0.00615217
chr15_99472339_99472357_pos_183864	-0.00615581
chr6_121437988_121438006_pos_430607	-0.00615698
chr22_19891042_19891060_pos_304571	-0.0061572
chr12_125049906_125049924_pos_134644	-0.0061585
chr4_4791492_4791510_pos_351860	-0.00615866
chr1_55363340_55363358_pos_15866	-0.00615888
chr7_42964860_42964878_pos_450826	-0.00615917
chr5_32027870_32027888_pos_379369	-0.00615999
chr14_61439294_61439312_pos_154626	-0.00616101
chr2_105377231_105377249_pos_262559	-0.00616151
chr10_21507919_21507937_pos_57560	-0.00616169
chr3_11386498_11386516_pos_315537	-0.00616171
chr9_107734740_107734758_pos_503121	-0.00616179
chr13_44198406_44198424_pos_140909	-0.00616196
chrX_115690814_115690832_pos_517717	-0.00616242
chr10_114767742_114767760_pos_80111	-0.00616314
chr3_195172014_195172032_pos_350565	-0.0061642
chr21_28338950_28338968_pos_298840	-0.00616507
chr13_110315093_110315111_pos_147546	-0.00616526
chr10_114694872_114694890_pos_79989	-0.00616565
chr16_48947830_48947848_pos_190070	-0.00616868
chr17_75776688_75776706_pos_216517	-0.00616922
chr1_42178502_42178520_pos_12952	-0.00616952
chr7_35252104_35252122_pos_449199	-0.00617048
chr1_9198716_9198734_pos_2631	-0.00617184
chr10_91596052_91596070_pos_73285	-0.00617235
chr21_38491662_38491680_pos_301086	-0.00617241
chr1_6350734_6350752_pos_1187	-0.00617293
chr10_119668564_119668582_pos_80917	-0.00617384
chr3_29171442_29171460_pos_319332	-0.00617459
chr11_4065742_4065760_pos_84963	-0.00617504
chr8_11618342_11618360_pos_467930	-0.00617526
chrX_18872180_18872198_pos_513439	-0.0061755
chr9_87581680_87581698_pos_498992	-0.00617638
chr2_179058562_179058580_pos_273019	-0.00617845
chr1_226662192_226662210_pos_46129	-0.00617886
chr2_222709764_222709782_pos_280363	-0.00618137
chr9_94065718_94065736_pos_500620	-0.00618262
chr2_85998826_85998844_pos_259753	-0.00618288
chr10_21315922_21315940_pos_57433	-0.00618346
chr2_224922421_224922439_pos_280755	-0.00618382
chr7_5562012_5562030_pos_443842	-0.00618471
chr2_126777436_126777454_pos_265193	-0.00618529
chr14_23438480_23438498_pos_149481	-0.00618618
chr20_11216538_11216556_pos_287305	-0.00618622
chr14_74964152_74964170_pos_158902	-0.00618629
chr3_66442628_66442646_pos_328699	-0.00618641
chr14_30228060_30228078_pos_150021	-0.00618686
chr13_20826121_20826139_pos_135331	-0.00618873
chr20_35303928_35303946_pos_290645	-0.00619001
chr11_555065_555083_pos_84007	-0.00619022
chr15_77501210_77501228_pos_177930	-0.00619089
chr3_69772700_69772718_pos_329382	-0.00619135
chr20_47774110_47774128_pos_293786	-0.00619343
chr5_168075684_168075702_pos_404352	-0.00619344
chr17_57807432_57807450_pos_212346	-0.00619478
chr20_44144457_44144475_pos_292661	-0.00619636
chr17_1002818_1002836_pos_198943	-0.00619696
chr7_34748026_34748044_pos_449026	-0.00619759
chr2_160214903_160214921_pos_269476	-0.00619884
chr2_33304406_33304424_pos_248854	-0.0061996
chr2_109447496_109447514_pos_263499	-0.00619992
chr17_1889054_1889072_pos_199460	-0.00620012
chr7_8287012_8287030_pos_444554	-0.00620021
chr18_76697602_76697620_pos_231498	-0.00620024
chr4_119683744_119683762_pos_364928	-0.00620042
chr18_58263126_58263144_pos_229277	-0.00620063
chr16_19136736_19136754_pos_187980	-0.00620252
chr11_76837590_76837608_pos_99338	-0.00620336
chr2_1727335_1727353_pos_241735	-0.00620391
chr7_132394179_132394197_pos_461993	-0.00620451
chr10_3775872_3775890_pos_52885	-0.00620601
chr14_105448749_105448767_pos_164252	-0.00620696
chr8_130269319_130269337_pos_487754	-0.00620841
chr1_208537804_208537822_pos_41977	-0.00620889
chr1_27597704_27597722_pos_9364	-0.00620932
chr5_113091043_113091061_pos_391240	-0.00620948
chr2_224072836_224072854_pos_280663	-0.00621041
chr12_20396290_20396308_pos_115562	-0.00621074
chr3_24261718_24261736_pos_318557	-0.00621133
chr16_88497778_88497796_pos_198067	-0.00621185
chr2_8369626_8369644_pos_242380	-0.0062128
chr13_44906811_44906829_pos_141247	-0.00621292
chr2_110948458_110948476_pos_263747	-0.00621296
chr12_108609922_108609940_pos_129326	-0.00621366
chr8_122786256_122786274_pos_485014	-0.00621614
chr2_8662029_8662047_pos_242590	-0.00621621
chr8_81338616_81338634_pos_479800	-0.00621868
chr3_23612074_23612092_pos_318348	-0.00621922
chr1_94795760_94795778_pos_24423	-0.00621934
chr10_22989280_22989298_pos_57953	-0.00622043
chr2_54207578_54207596_pos_254329	-0.00622298
chr1_61250586_61250604_pos_17814	-0.00622385
chr10_128063794_128063812_pos_82889	-0.00622419
chr4_137664139_137664157_pos_366790	-0.00622562
chr5_80216129_80216147_pos_387643	-0.00622702
chr3_186235776_186235794_pos_347427	-0.00622737
chr19_7099602_7099620_pos_234030	-0.00622968
chr9_84381508_84381526_pos_498404	-0.00623085
chr12_1590760_1590778_pos_110727	-0.00623363
chr1_231581926_231581944_pos_47854	-0.00623471
chr9_127838838_127838856_pos_508531	-0.00623704
chr17_66348876_66348894_pos_214409	-0.00623715
chr12_114441830_114441848_pos_131472	-0.00623792
chr5_155056924_155056942_pos_402537	-0.00623846
chr2_71502549_71502567_pos_258245	-0.0062393
chr5_124678482_124678500_pos_393092	-0.0062393
chr20_57964748_57964766_pos_296518	-0.00623947
chr11_115129922_115129940_pos_104100	-0.00623974
chr5_177366396_177366414_pos_407953	-0.00624205
chr6_118561264_118561282_pos_430350	-0.00624459
chr4_186726392_186726410_pos_376061	-0.00624587
chr10_34739938_34739956_pos_61191	-0.00624858
chr5_125574698_125574716_pos_393575	-0.00624936
chr6_121666962_121666980_pos_430731	-0.00624963
chr7_137658802_137658820_pos_463527	-0.00624963
chr2_121480114_121480132_pos_264935	-0.00624965
chr8_13092671_13092689_pos_468699	-0.00625
chr3_37883420_37883438_pos_321406	-0.00625101
chr4_173541086_173541104_pos_373468	-0.00625185
chr1_99672688_99672706_pos_24932	-0.00625209
chr2_101755584_101755602_pos_262112	-0.00625226
chr6_16523796_16523814_pos_414331	-0.00625233
chr11_134121715_134121733_pos_109947	-0.00625316
chrX_39336775_39336793_pos_514282	-0.00625566
chr1_232487214_232487232_pos_48491	-0.0062564
chr15_38231606_38231624_pos_166708	-0.0062574
chr10_4662090_4662108_pos_53542	-0.00626063
chr6_20811197_20811215_pos_415764	-0.00626168
chr5_168878011_168878029_pos_404600	-0.00626216
chr15_70127324_70127342_pos_175382	-0.0062629
chr7_28700426_28700444_pos_447644	-0.00626441
chr15_71501982_71502000_pos_176134	-0.00626529
chr19_40365808_40365826_pos_238457	-0.00626579
chr1_19504920_19504938_pos_6112	-0.0062659
chr12_76022836_76022854_pos_123896	-0.00626804
chr1_168228766_168228784_pos_32783	-0.00626901
chr1_183025180_183025198_pos_35767	-0.00626921
chr20_50286416_50286434_pos_294627	-0.0062693
chr18_8176562_8176580_pos_220954	-0.00626982
chr5_113806434_113806452_pos_391497	-0.00627002
chr14_36272612_36272630_pos_151194	-0.00627084
chr1_206686752_206686770_pos_41195	-0.00627295
chr10_4768254_4768272_pos_53588	-0.00627917
chr5_157521424_157521442_pos_403048	-0.0062793
chr12_131137956_131137974_pos_134862	-0.00628147
chr11_112852620_112852638_pos_103235	-0.00628263
chr1_47758774_47758792_pos_14339	-0.00628313
chr5_65103338_65103356_pos_384333	-0.00628492
chr2_45790372_45790390_pos_252634	-0.00628559
chr9_131297184_131297202_pos_510114	-0.00628714
chr6_12536954_12536972_pos_412390	-0.00628779
chr6_80146148_80146166_pos_425143	-0.00628965
chr1_8815086_8815104_pos_2491	-0.00629244
chr8_18854194_18854212_pos_470250	-0.00629284
chr5_78506408_78506426_pos_386939	-0.00629352
chr6_8183002_8183020_pos_411402	-0.00629352
chr11_11457873_11457891_pos_86353	-0.00629371
chr7_44146932_44146950_pos_451077	-0.00629393
chr15_62698856_62698874_pos_171866	-0.00629406
chr6_105995420_105995438_pos_427365	-0.00629431
chr10_95414464_95414482_pos_74280	-0.00629504
chr17_61405014_61405032_pos_213494	-0.00629509
chr12_95336420_95336438_pos_127000	-0.00629572
chr6_71544202_71544220_pos_424483	-0.00629732
chr15_28994018_28994036_pos_164736	-0.00629845
chr14_100078404_100078422_pos_162732	-0.00629875
chr9_131237511_131237529_pos_509989	-0.00629942
chr17_1784260_1784278_pos_199411	-0.00629995
chr6_47587762_47587780_pos_422849	-0.00630279
chr3_62655208_62655226_pos_327393	-0.00630281
chr8_85973626_85973644_pos_479943	-0.0063039
chr2_74868126_74868144_pos_259114	-0.00630433
chr6_17270198_17270216_pos_414769	-0.00630529
chr1_220409760_220409778_pos_44679	-0.00630552
chr9_83185764_83185782_pos_498190	-0.0063062
chr5_126972392_126972410_pos_393919	-0.00630882
chr12_95629702_95629720_pos_127058	-0.00630922
chr5_173602584_173602602_pos_407102	-0.00630954
chr2_8003033_8003051_pos_242299	-0.00630974
chr9_614552_614570_pos_490742	-0.00630978
chr4_113150076_113150094_pos_364040	-0.00631083
chr1_210253356_210253374_pos_42304	-0.00631134
chr11_91230765_91230783_pos_100841	-0.00631247
chr14_68563927_68563945_pos_156532	-0.00631354
chr9_136566307_136566325_pos_511956	-0.00631408
chr3_16399678_16399696_pos_317445	-0.00631428
chr1_184746500_184746518_pos_36804	-0.00631473
chr1_203672545_203672563_pos_39977	-0.00631604
chr12_46403163_46403181_pos_118507	-0.0063166
chr5_82347714_82347732_pos_387999	-0.00631716
chr11_9208912_9208930_pos_85627	-0.00631894
chr10_118870905_118870923_pos_80344	-0.00631916
chr2_100892286_100892304_pos_261503	-0.0063196
chr14_45267325_45267343_pos_151308	-0.00632016
chr1_67718166_67718184_pos_19987	-0.00632021
chr11_47003371_47003389_pos_93439	-0.00632279
chr1_221204368_221204386_pos_44925	-0.00632427
chr10_119025580_119025598_pos_80382	-0.00632464
chr2_178802977_178802995_pos_272866	-0.00632565
chr6_139821150_139821168_pos_434394	-0.00632589
chr20_25000410_25000428_pos_289057	-0.00632631
chr2_71942304_71942322_pos_258501	-0.00632708
chr17_50199924_50199942_pos_210865	-0.00632732
chr3_180980822_180980840_pos_346514	-0.00632754
chr12_69987460_69987478_pos_123429	-0.00632796
chr2_86671552_86671570_pos_260060	-0.00632827
chr9_4555318_4555336_pos_491571	-0.00632863
chr1_206706086_206706104_pos_41271	-0.00632865
chr2_177332514_177332532_pos_272659	-0.00632883
chr22_24810390_24810408_pos_305789	-0.00632932
chr22_49933514_49933532_pos_313897	-0.00632965
chr19_44741908_44741926_pos_239167	-0.00632985
chr11_130479174_130479192_pos_109008	-0.00633039
chr19_45427760_45427778_pos_239400	-0.00633152
chr1_205826630_205826648_pos_40803	-0.00633164
chr11_43987783_43987801_pos_92071	-0.00633304
chr16_50203858_50203876_pos_190312	-0.00633397
chr1_114752428_114752446_pos_26981	-0.00633855
chr11_96216628_96216646_pos_101597	-0.0063391
chr5_154472498_154472516_pos_402274	-0.00634006
chr2_64831984_64832002_pos_256477	-0.00634065
chr12_56566095_56566113_pos_121178	-0.00634286
chr11_96157360_96157378_pos_101539	-0.00634392
chr3_25037292_25037310_pos_318663	-0.00634576
chr1_15038311_15038329_pos_4796	-0.00634876
chr6_27895498_27895516_pos_417348	-0.00634897
chr12_106136430_106136448_pos_128842	-0.00634925
chr17_61200088_61200106_pos_213290	-0.00635041
chr9_91836588_91836606_pos_499952	-0.00635095
chr16_82738818_82738836_pos_195983	-0.00635303
chr11_68331385_68331403_pos_96729	-0.00635367
chr2_39100298_39100316_pos_250243	-0.00635528
chr6_168036046_168036064_pos_441359	-0.00635707
chr12_19038694_19038712_pos_115035	-0.00635713
chr14_75991898_75991916_pos_159411	-0.00635816
chr3_133464727_133464745_pos_339390	-0.00635877
chr2_206856005_206856023_pos_276902	-0.0063594
chr5_149584237_149584255_pos_400488	-0.00635961
chr8_11943898_11943916_pos_468588	-0.0063597
chr15_73944870_73944888_pos_176855	-0.00636195
chr10_15439653_15439671_pos_56183	-0.00636289
chr6_163293485_163293503_pos_439942	-0.00636307
chr22_36378352_36378370_pos_309822	-0.00636341
chr18_22189113_22189131_pos_222737	-0.00636442
chr19_17089894_17089912_pos_236122	-0.00636653
chr7_55978020_55978038_pos_453466	-0.00636662
chr12_105467926_105467944_pos_128340	-0.00636695
chr7_31906770_31906788_pos_448560	-0.00636812
chr13_106918448_106918466_pos_146798	-0.00637003
chr1_183097628_183097646_pos_35857	-0.00637011
chr11_92224508_92224526_pos_100874	-0.00637012
chr7_139681157_139681175_pos_464068	-0.00637135
chr6_163354840_163354858_pos_440095	-0.00637153
chr6_142873095_142873113_pos_435064	-0.00637201
chr11_58029294_58029312_pos_94279	-0.00637254
chr10_60811202_60811220_pos_64408	-0.00637297
chr1_168623450_168623468_pos_32990	-0.00637495
chr1_230864608_230864626_pos_47648	-0.00637511
chr3_194271330_194271348_pos_349782	-0.00637743
chr1_53176931_53176949_pos_15139	-0.00637767
chr11_94648212_94648230_pos_101078	-0.00637768
chr15_25790354_25790372_pos_164544	-0.0063779
chr4_152375066_152375084_pos_370508	-0.00637844
chr10_121112774_121112792_pos_80998	-0.00638006
chr6_22249292_22249310_pos_416492	-0.00638022
chr16_11297740_11297758_pos_186911	-0.00638027
chr12_110354037_110354055_pos_130449	-0.00638069
chr2_8126142_8126160_pos_242331	-0.00638458
chr5_80217844_80217862_pos_387653	-0.00638537
chr12_55848274_55848292_pos_121070	-0.00638584
chr1_145979004_145979022_pos_28485	-0.00638673
chr15_62898223_62898241_pos_172035	-0.00638685
chr1_159936503_159936521_pos_30864	-0.00639046
chr16_86819622_86819640_pos_197341	-0.0063905
chr10_70575928_70575946_pos_66517	-0.00639347
chr5_34468876_34468894_pos_379780	-0.0063939
chr8_66522508_66522526_pos_478587	-0.00639416
chr10_47166532_47166550_pos_62702	-0.0063946
chr11_128547046_128547064_pos_108244	-0.00639506
chr6_17418622_17418640_pos_414981	-0.00639526
chr15_81039139_81039157_pos_178767	-0.0063988
chr5_74434064_74434082_pos_386446	-0.00639966
chr8_122888150_122888168_pos_485141	-0.00640251
chr11_46006622_46006640_pos_93045	-0.00640257
chr22_42907142_42907160_pos_312294	-0.00640346
chr5_154482108_154482126_pos_402331	-0.00640404
chr12_49698896_49698914_pos_119590	-0.00640429
chr8_41671336_41671354_pos_475762	-0.00640535
chr12_92138890_92138908_pos_125539	-0.00640728
chr3_43406174_43406192_pos_323172	-0.00640728
chr1_100644053_100644071_pos_25136	-0.00640842
chr1_20696662_20696680_pos_6296	-0.00640879
chr1_63784718_63784736_pos_18526	-0.00640962
chr5_139693126_139693144_pos_396748	-0.00640963
chr11_35366180_35366198_pos_91565	-0.00641069
chr5_56699247_56699265_pos_382860	-0.00641111
chr8_58397318_58397336_pos_477665	-0.00641271
chr12_64649717_64649735_pos_122144	-0.00641533
chr5_40409855_40409873_pos_380780	-0.00641686
chr9_93129465_93129483_pos_500397	-0.00641736
chr7_45978204_45978222_pos_451487	-0.00641754
chr4_113300456_113300474_pos_364076	-0.00641762
chr1_220843716_220843734_pos_44838	-0.00641764
chr16_58409462_58409480_pos_192144	-0.00641812
chr19_3423682_3423700_pos_232966	-0.00641875
chr15_90035430_90035448_pos_180844	-0.00641897
chr12_20403428_20403446_pos_115574	-0.00642024
chr1_214278638_214278656_pos_43349	-0.00642057
chr1_31374910_31374928_pos_9937	-0.00642125
chr15_62592300_62592318_pos_171807	-0.00642208
chr2_40499278_40499296_pos_250902	-0.0064225
chr4_86817076_86817094_pos_361517	-0.00642431
chr7_137583202_137583220_pos_463471	-0.00642596
chr1_217043342_217043360_pos_43861	-0.00642721
chr2_30366490_30366508_pos_247769	-0.00642748
chr1_184828276_184828294_pos_36824	-0.00642781
chr2_18991369_18991387_pos_245124	-0.00642791
chr5_10601534_10601552_pos_377517	-0.00642799
chr10_93288082_93288100_pos_73690	-0.00642848
chr13_44237638_44237656_pos_140960	-0.00643034
chr7_28405986_28406004_pos_447478	-0.00643065
chr8_143971492_143971510_pos_490413	-0.00643102
chr2_40505850_40505868_pos_250960	-0.00643106
chr20_41393979_41393997_pos_292377	-0.0064312
chr10_86672302_86672320_pos_71450	-0.00643213
chr15_71329654_71329672_pos_175992	-0.00643401
chr22_35921214_35921232_pos_309397	-0.00643497
chr22_17993504_17993522_pos_304292	-0.00643509
chr2_43460078_43460096_pos_252351	-0.00643518
chr11_78099999_78100017_pos_99439	-0.00643531
chr15_47473510_47473528_pos_168561	-0.00643553
chr19_31961656_31961674_pos_237301	-0.00643592
chr2_111357194_111357212_pos_263885	-0.00643603
chr12_92298208_92298226_pos_125568	-0.00643635
chr13_33272984_33273002_pos_138614	-0.00643648
chr8_96338708_96338726_pos_481146	-0.00643667
chr12_123065858_123065876_pos_133530	-0.00643787
chr2_178859916_178859934_pos_272920	-0.00643802
chr1_61210794_61210812_pos_17773	-0.00643849
chr8_136080668_136080686_pos_489109	-0.00643955
chr4_145153409_145153427_pos_368667	-0.00644027
chr6_41369076_41369094_pos_420726	-0.00644346
chr3_12953640_12953658_pos_316357	-0.00644359
chr12_77940788_77940806_pos_124238	-0.00644394
chr9_14294362_14294380_pos_492988	-0.00644401
chr3_29759530_29759548_pos_319657	-0.00644425
chr2_160242097_160242115_pos_269505	-0.00644562
chr1_28458680_28458698_pos_9607	-0.00644681
chr21_38297226_38297244_pos_300907	-0.00644847
chr3_36925171_36925189_pos_320737	-0.00645027
chr5_24364829_24364847_pos_379090	-0.00645124
chr12_75997016_75997034_pos_123864	-0.00645164
chr3_171833858_171833876_pos_344915	-0.00645215
chr8_20814844_20814862_pos_470826	-0.00645304
chr2_159203016_159203034_pos_269273	-0.00645411
chr19_41432937_41432955_pos_238783	-0.00645434
chr4_184533622_184533640_pos_374697	-0.00645438
chr17_4205070_4205088_pos_200586	-0.00645769
chr14_68629962_68629980_pos_156633	-0.00645862
chr17_69417664_69417682_pos_215280	-0.00645967
chr7_80590752_80590770_pos_455385	-0.00645975
chr1_40183174_40183192_pos_12041	-0.00646027
chr2_190334748_190334766_pos_274194	-0.00646027
chr1_30854228_30854246_pos_9838	-0.00646069
chr9_14326230_14326248_pos_493151	-0.00646104
chr5_109865758_109865776_pos_390590	-0.00646178
chr2_25161696_25161714_pos_246160	-0.00646232
chr5_31733394_31733412_pos_379242	-0.00646451
chr13_96781364_96781382_pos_145276	-0.00646459
chr6_159977982_159978000_pos_439261	-0.00646506
chr6_32604650_32604668_pos_418004	-0.00646666
chr3_142987850_142987868_pos_340892	-0.0064668
chr6_105358990_105359008_pos_427236	-0.00646822
chr21_32521594_32521612_pos_299646	-0.00646896
chr5_142811942_142811960_pos_398141	-0.00646988
chr10_74883038_74883056_pos_68262	-0.00647016
chr3_194554872_194554890_pos_349964	-0.00647128
chr8_129885314_129885332_pos_487579	-0.00647507
chr22_25760044_25760062_pos_306142	-0.00647516
chr12_123115760_123115778_pos_133651	-0.00647568
chr3_70862083_70862101_pos_329644	-0.00647592
chr18_25282924_25282942_pos_224358	-0.00647724
chr1_164725568_164725586_pos_31952	-0.00647774
chr2_109396324_109396342_pos_263484	-0.00647892
chr6_142378478_142378496_pos_434925	-0.0064793
chr8_11691709_11691727_pos_468142	-0.00647966
chr4_140470528_140470546_pos_367680	-0.00648164
chr3_152302952_152302970_pos_342304	-0.00648368
chr3_43217824_43217842_pos_323055	-0.00648478
chr13_74062063_74062081_pos_143625	-0.00648544
chr9_123741768_123741786_pos_507116	-0.00648555
chr7_159012878_159012896_pos_466085	-0.00648718
chr5_148999706_148999724_pos_399704	-0.00648851
chr9_14130960_14130978_pos_492800	-0.00648923
chr5_168885645_168885663_pos_404628	-0.00649006
chr17_50363816_50363834_pos_210971	-0.00649018
chr3_45180228_45180246_pos_323541	-0.00649022
chr4_99723786_99723804_pos_362918	-0.00649038
chr6_152301664_152301682_pos_437374	-0.00649051
chr1_81370120_81370138_pos_21247	-0.00649179
chr5_59367938_59367956_pos_383790	-0.00649314
chr6_46909640_46909658_pos_422650	-0.0064939
chr1_165903872_165903890_pos_32324	-0.00649417
chr12_47723236_47723254_pos_118987	-0.00649496
chr20_42338471_42338489_pos_292489	-0.00649563
chr12_115752404_115752422_pos_131775	-0.006496
chr7_35466484_35466502_pos_449503	-0.00649606
chr6_152245744_152245762_pos_437327	-0.00649703
chr2_85751642_85751660_pos_259621	-0.00649833
chr19_799786_799804_pos_232021	-0.00649947
chr15_62463261_62463279_pos_171590	-0.00650007
chr6_35180206_35180224_pos_418704	-0.00650164
chr11_15419368_15419386_pos_88162	-0.00650281
chr12_93062084_93062102_pos_125826	-0.00650286
chr2_20590248_20590266_pos_245607	-0.00650338
chr6_11212628_11212646_pos_411720	-0.00650339
chr6_34601358_34601376_pos_418385	-0.00650389
chr18_36629162_36629180_pos_226271	-0.00650592
chr11_130675688_130675706_pos_109281	-0.00650607
chr3_138371638_138371656_pos_340080	-0.00650756
chr10_92822322_92822340_pos_73652	-0.00650821
chr2_26724436_26724454_pos_246557	-0.00650923
chr11_1942368_1942386_pos_84292	-0.00650941
chr5_143201805_143201823_pos_398553	-0.00651084
chr2_1723841_1723859_pos_241728	-0.00651163
chr1_228369325_228369343_pos_46715	-0.006513
chr10_124063920_124063938_pos_81812	-0.0065151
chr18_2883606_2883624_pos_219841	-0.00651512
chr4_145539870_145539888_pos_368724	-0.00651577
chr3_125958142_125958160_pos_337180	-0.00651614
chr15_41367426_41367444_pos_167621	-0.00651788
chr14_104574824_104574842_pos_163915	-0.00651928
chr13_110299448_110299466_pos_147503	-0.00651982
chr1_31707910_31707928_pos_10128	-0.0065232
chr6_15479994_15480012_pos_413688	-0.00652583
chr16_84738423_84738441_pos_196343	-0.00652585
chr1_201640786_201640804_pos_38513	-0.00652665
chr5_158725370_158725388_pos_403457	-0.00652723
chr2_173073868_173073886_pos_271790	-0.00652812
chr7_114083004_114083022_pos_459474	-0.0065288
chr2_15800986_15801004_pos_244401	-0.00652896
chr1_231897458_231897476_pos_48062	-0.00653027
chr13_33217630_33217648_pos_138556	-0.00653085
chr7_84113305_84113323_pos_455724	-0.0065342
chr8_11713078_11713096_pos_468283	-0.00653456
chr8_133452633_133452651_pos_488634	-0.00653469
chr15_77557330_77557348_pos_178019	-0.00653555
chr7_25852029_25852047_pos_446981	-0.00653576
chr1_19370695_19370713_pos_5935	-0.00653803
chr19_42037831_42037849_pos_238852	-0.0065382
chr8_18689707_18689725_pos_470045	-0.00653849
chr1_202381590_202381608_pos_39023	-0.00653852
chr1_205709118_205709136_pos_40750	-0.00653859
chr1_27561926_27561944_pos_9203	-0.00653872
chr2_196166997_196167015_pos_274897	-0.00653935
chr1_30708354_30708372_pos_9799	-0.00654039
chr3_129626489_129626507_pos_338899	-0.00654087
chr6_22364480_22364498_pos_416502	-0.00654105
chr21_33735088_33735106_pos_299875	-0.00654179
chr4_7842926_7842944_pos_352384	-0.00654181
chr14_35341705_35341723_pos_151108	-0.00654224
chr9_77433846_77433864_pos_497770	-0.00654329
chr4_113636650_113636668_pos_364330	-0.00654378
chr5_124774211_124774229_pos_393247	-0.00654434
chr3_150347383_150347401_pos_341973	-0.00654534
chr13_97239616_97239634_pos_145426	-0.00654583
chr2_65300389_65300407_pos_256658	-0.00654583
chr5_41527414_41527432_pos_381079	-0.00654674
chr13_113023210_113023228_pos_148506	-0.00654794
chr5_173256954_173256972_pos_406803	-0.0065486
chr16_27505822_27505840_pos_189172	-0.0065487
chr4_18110102_18110120_pos_354068	-0.00654878
chr4_80070448_80070466_pos_360885	-0.00654988
chr3_30516452_30516470_pos_319872	-0.00655116
chr12_115598596_115598614_pos_131721	-0.00655138
chr10_122689612_122689630_pos_81760	-0.00655212
chr17_57106706_57106724_pos_211775	-0.00655235
chr16_83913445_83913463_pos_196131	-0.00655304
chr10_7252238_7252256_pos_54185	-0.0065546
chr4_158160563_158160581_pos_371513	-0.00655636
chr19_10762899_10762917_pos_234498	-0.0065586
chr4_39469709_39469727_pos_356200	-0.00655939
chr8_11897600_11897618_pos_468569	-0.00656043
chr5_140220488_140220506_pos_396967	-0.00656089
chr14_104049304_104049322_pos_163786	-0.00656201
chr6_32245097_32245115_pos_417991	-0.00656214
chr22_27515476_27515494_pos_306500	-0.00656221
chr4_95530178_95530196_pos_362594	-0.00656271
chr6_11251812_11251830_pos_411851	-0.00656293
chr6_139219644_139219662_pos_434045	-0.00656348
chr20_34222411_34222429_pos_290335	-0.00656376
chr12_106425720_106425738_pos_129012	-0.00656473
chr7_136180228_136180246_pos_463100	-0.00656576
chr10_92758149_92758167_pos_73643	-0.00656889
chr10_113642632_113642650_pos_79258	-0.00657111
chr2_126658526_126658544_pos_265114	-0.00657147
chr3_43000606_43000624_pos_323009	-0.00657458
chr3_27556993_27557011_pos_319161	-0.0065746
chr20_59064261_59064279_pos_296789	-0.00657495
chr13_50708550_50708568_pos_142557	-0.00657557
chrX_153382182_153382200_pos_519163	-0.00657593
chr1_66351666_66351684_pos_19547	-0.00657642
chr7_105887693_105887711_pos_458327	-0.00657659
chr5_79481342_79481360_pos_387337	-0.00657871
chr9_133239296_133239314_pos_510963	-0.00657976
chr2_73044596_73044614_pos_258743	-0.00658203
chr1_27542487_27542505_pos_9131	-0.00658218
chr10_61974582_61974600_pos_64774	-0.00658552
chr9_75641852_75641870_pos_497582	-0.00658597
chr12_108653308_108653326_pos_129373	-0.00658668
chr9_13706983_13707001_pos_492468	-0.00658695
chr13_30365703_30365721_pos_137504	-0.00658696
chr2_41896484_41896502_pos_251188	-0.00658924
chr12_108685382_108685400_pos_129411	-0.00658987
chr11_73385492_73385510_pos_98142	-0.00659479
chr10_112986546_112986564_pos_78927	-0.00659519
chr15_101197918_101197936_pos_184583	-0.00659619
chr8_130592106_130592124_pos_487925	-0.00659695
chr19_48397607_48397625_pos_240347	-0.00659719
chr6_140638470_140638488_pos_434787	-0.00659799
chr2_189022332_189022350_pos_273948	-0.00659828
chr5_143143368_143143386_pos_398505	-0.00660008
chr15_37090896_37090914_pos_166490	-0.00660056
chr10_36450604_36450622_pos_61757	-0.00660143
chr6_152245122_152245140_pos_437317	-0.0066041
chr5_139656210_139656228_pos_396620	-0.00660548
chr6_33194690_33194708_pos_418055	-0.00660806
chr21_45388182_45388200_pos_303135	-0.0066085
chr2_42917512_42917530_pos_251667	-0.00660945
chr18_31397400_31397418_pos_225114	-0.0066118
chr15_98760637_98760655_pos_183253	-0.00661398
chr1_168769166_168769184_pos_33094	-0.00661448
chr5_14760675_14760693_pos_378219	-0.00661806
chr7_99095956_99095974_pos_457073	-0.00661977
chr17_28809014_28809032_pos_205219	-0.00662008
chr3_150256414_150256432_pos_341945	-0.00662024
chr1_199274276_199274294_pos_37904	-0.00662239
chr13_26964463_26964481_pos_136363	-0.00662498
chr7_149730324_149730342_pos_464734	-0.00662553
chr8_61710720_61710738_pos_478220	-0.00662593
chr20_56372158_56372176_pos_295852	-0.00662714
chr8_133552002_133552020_pos_488776	-0.00662827
chr2_100896270_100896288_pos_261527	-0.00662844
chr11_12826706_12826724_pos_87676	-0.00663033
chr1_47181270_47181288_pos_14212	-0.00663484
chr22_40196916_40196934_pos_311268	-0.00663494
chr9_121537524_121537542_pos_506376	-0.00663507
chr12_100987170_100987188_pos_127605	-0.00663586
chr16_66247968_66247986_pos_192691	-0.00663668
chr10_113053998_113054016_pos_78991	-0.00664002
chr8_25584638_25584656_pos_472035	-0.00664333
chr9_121506511_121506529_pos_506356	-0.00664465
chr18_47971200_47971218_pos_227125	-0.00664551
chr2_20034850_20034868_pos_245362	-0.00664656
chr1_205301433_205301451_pos_40560	-0.00664673
chr7_29755136_29755154_pos_447906	-0.00664984
chr7_129402085_129402103_pos_460794	-0.00665025
chr3_16896366_16896384_pos_317698	-0.00665035
chr7_102841526_102841544_pos_457917	-0.00665244
chr2_105733075_105733093_pos_262845	-0.00665271
chr22_23521616_23521634_pos_305180	-0.00665389
chr22_32852434_32852452_pos_308378	-0.00665451
chr5_157544404_157544422_pos_403109	-0.0066554
chr8_38082070_38082088_pos_474677	-0.00665837
chr22_42344350_42344368_pos_311925	-0.00665893
chr20_31661634_31661652_pos_289452	-0.00665966
chr9_134475560_134475578_pos_511494	-0.0066597
chr14_53716418_53716436_pos_152471	-0.00666018
chr8_117832966_117832984_pos_483977	-0.00666052
chr16_23140478_23140496_pos_188616	-0.00666231
chr21_45016756_45016774_pos_302822	-0.00666936
chr12_104132830_104132848_pos_127887	-0.00667085
chr17_2077128_2077146_pos_199713	-0.00667088
chr1_94803940_94803958_pos_24441	-0.00667137
chr2_66578694_66578712_pos_257111	-0.00667267
chr4_149205242_149205260_pos_369751	-0.00667384
chr12_75550858_75550876_pos_123619	-0.00667405
chr3_46660974_46660992_pos_323968	-0.00667469
chr1_231927562_231927580_pos_48097	-0.00667591
chr8_17734450_17734468_pos_469786	-0.00667675
chr4_82626680_82626698_pos_361123	-0.00667681
chr2_160469692_160469710_pos_269801	-0.00667849
chr3_155233430_155233448_pos_342595	-0.00667923
chr2_48106896_48106914_pos_254057	-0.00667967
chr7_66051023_66051041_pos_453561	-0.0066802
chr3_11481198_11481216_pos_315608	-0.00668293
chr20_49890966_49890984_pos_294459	-0.0066849
chr8_20063406_20063424_pos_470662	-0.00668554
chr9_121289508_121289526_pos_506151	-0.00668995
chr1_45349470_45349488_pos_13862	-0.00669013
chr3_190491494_190491512_pos_348998	-0.00669051
chr1_170415235_170415253_pos_33390	-0.0066917
chr8_95100310_95100328_pos_480862	-0.00669217
chr14_52015766_52015784_pos_152058	-0.00669421
chr7_78176371_78176389_pos_455268	-0.00669445
chr1_172321716_172321734_pos_33804	-0.00669539
chr17_62628892_62628910_pos_213543	-0.00669687
chr9_14373017_14373035_pos_493263	-0.00669761
chr18_56443709_56443727_pos_228911	-0.00669915
chr15_58980600_58980618_pos_170951	-0.00669951
chr3_188111422_188111440_pos_348184	-0.0067058
chr1_66333812_66333830_pos_19505	-0.00670779
chr2_20027897_20027915_pos_245348	-0.00670918
chr1_53140132_53140150_pos_15121	-0.0067095
chr3_56909464_56909482_pos_326179	-0.00671053
chr6_54058251_54058269_pos_423551	-0.0067115
chr13_48653582_48653600_pos_141872	-0.00671235
chr3_112090966_112090984_pos_333665	-0.00671278
chr13_109716136_109716154_pos_147069	-0.0067168
chr16_66661052_66661070_pos_192826	-0.00671833
chr13_28637786_28637804_pos_136812	-0.00671917
chr12_108700000_108700018_pos_129467	-0.00671987
chr3_73612964_73612982_pos_331196	-0.00672477
chr4_148060626_148060644_pos_369562	-0.00672596
chr8_105658870_105658888_pos_483246	-0.00672659
chr15_101162504_101162522_pos_184555	-0.00672719
chr2_172931508_172931526_pos_271681	-0.00673067
chr5_141821523_141821541_pos_397386	-0.00673153
chr1_34866252_34866270_pos_10959	-0.00673307
chr1_213530713_213530731_pos_43062	-0.00673319
chr15_43877498_43877516_pos_168233	-0.00673398
chr16_89799102_89799120_pos_198419	-0.00673524
chr8_29078618_29078636_pos_473257	-0.00673576
chr14_30227506_30227524_pos_150018	-0.00673584
chr10_79149080_79149098_pos_70133	-0.00673702
chr3_183450072_183450090_pos_346589	-0.00673832
chr13_44108284_44108302_pos_140851	-0.006739
chr8_120374154_120374172_pos_484636	-0.00674441
chrX_124275420_124275438_pos_518014	-0.0067448
chr8_102392786_102392804_pos_482539	-0.00674526
chr12_1650688_1650706_pos_110791	-0.00674749
chr9_88747912_88747930_pos_499126	-0.0067476
chr3_58117183_58117201_pos_326660	-0.00674935
chr9_121604506_121604524_pos_506441	-0.0067503
chr4_94407344_94407362_pos_362318	-0.00675262
chr11_96155947_96155965_pos_101526	-0.00675334
chr10_91628022_91628040_pos_73388	-0.00675338
chr13_76638286_76638304_pos_144240	-0.00675435
chr2_190838728_190838746_pos_274433	-0.00675581
chr7_101486614_101486632_pos_457481	-0.00675749
chr11_86740754_86740772_pos_100506	-0.00675772
chr10_3471571_3471589_pos_52667	-0.00675998
chr1_42923128_42923146_pos_13085	-0.00676049
chr7_98816300_98816318_pos_457006	-0.00676055
chr11_7612520_7612538_pos_85244	-0.0067608
chr3_98891638_98891656_pos_332002	-0.00676099
chr1_48048213_48048231_pos_14524	-0.00676154
chr6_45951868_45951886_pos_422269	-0.00676303
chr6_26170924_26170942_pos_417093	-0.0067631
chr5_91377658_91377676_pos_389112	-0.00676573
chr15_99708862_99708880_pos_184094	-0.0067676
chr5_60341328_60341346_pos_383877	-0.0067677
chr1_208154927_208154945_pos_41716	-0.00676812
chr5_16712844_16712862_pos_378935	-0.0067695
chr2_190530308_190530326_pos_274232	-0.00677009
chr6_156822474_156822492_pos_438083	-0.00677142
chr1_164576911_164576929_pos_31736	-0.0067723
chrX_9642880_9642898_pos_512543	-0.00677238
chr11_46318936_46318954_pos_93146	-0.00677331
chr3_29335486_29335504_pos_319427	-0.00677361
chr5_175678250_175678268_pos_407745	-0.00677378
chr1_116882449_116882467_pos_27840	-0.00677426
chr9_115442326_115442344_pos_505466	-0.00677591
chr12_27193622_27193640_pos_116614	-0.00677637
chr6_75449908_75449926_pos_424863	-0.00677808
chr11_57210872_57210890_pos_94038	-0.00677873
chr22_26632628_26632646_pos_306251	-0.0067792
chr17_57665916_57665934_pos_212273	-0.00678002
chr2_234172741_234172759_pos_282107	-0.00678017
chr12_122952430_122952448_pos_133429	-0.00678022
chr2_28311964_28311982_pos_246997	-0.00678027
chr8_141154220_141154238_pos_489865	-0.00678195
chr1_201555752_201555770_pos_38454	-0.00678517
chr1_27789844_27789862_pos_9468	-0.00678752
chr6_43096316_43096334_pos_421358	-0.00678808
chr12_21891748_21891766_pos_115878	-0.0067888
chr7_87473278_87473296_pos_455852	-0.00678984
chr1_116763704_116763722_pos_27782	-0.00678994
chr3_99873962_99873980_pos_332253	-0.00679054
chr1_23564518_23564536_pos_7329	-0.00679306
chr6_113806330_113806348_pos_429516	-0.00679444
chr5_139659533_139659551_pos_396642	-0.00679524
chr11_19221592_19221610_pos_89219	-0.00679629
chr7_44398690_44398708_pos_451259	-0.00679703
chr11_12496206_12496224_pos_87330	-0.00679737
chr8_73152277_73152295_pos_478887	-0.00679792
chr1_201539868_201539886_pos_38419	-0.00679887
chr6_160301171_160301189_pos_439369	-0.00679919
chr19_11138278_11138296_pos_234615	-0.0068031
chr13_109765082_109765100_pos_147095	-0.00680332
chr3_42071114_42071132_pos_322665	-0.00680381
chr13_91347487_91347505_pos_145044	-0.00680465
chr10_3805512_3805530_pos_52967	-0.00680927
chr1_39214746_39214764_pos_11704	-0.00680953
chr21_29302696_29302714_pos_299206	-0.00681153
chr13_32847103_32847121_pos_138292	-0.00681391
chr19_18590626_18590644_pos_236637	-0.00681415
chr6_136038244_136038262_pos_432980	-0.00681528
chr2_134233466_134233484_pos_266389	-0.0068168
chr17_59371733_59371751_pos_212760	-0.00681781
chr3_127744670_127744688_pos_337769	-0.00681811
chr19_55587572_55587590_pos_241367	-0.00681843
chr16_66997120_66997138_pos_193008	-0.00681888
chr5_68273394_68273412_pos_385495	-0.00682058
chr11_2800462_2800480_pos_84647	-0.00682121
chr11_75946623_75946641_pos_98866	-0.00682372
chr11_95648124_95648142_pos_101369	-0.00682392
chr3_12340276_12340294_pos_315962	-0.00682494
chr2_54569283_54569301_pos_254714	-0.00682758
chr17_64709278_64709296_pos_214138	-0.00682793
chr8_13406523_13406541_pos_469118	-0.00682908
chr19_46424177_46424195_pos_239739	-0.00682936
chr1_159005746_159005764_pos_30807	-0.00682951
chr6_106446472_106446490_pos_427391	-0.00683031
chr11_130675306_130675324_pos_109276	-0.00683213
chr17_16516980_16516998_pos_203149	-0.00683311
chr3_33722960_33722978_pos_320525	-0.00683365
chr15_68157034_68157052_pos_174462	-0.0068344
chr9_109769454_109769472_pos_503653	-0.00683455
chr12_46473082_46473100_pos_118648	-0.0068353
chr10_50575981_50575999_pos_63356	-0.00683636
chr1_68230506_68230524_pos_20309	-0.00683677
chr4_142128509_142128527_pos_368128	-0.00683709
chr11_130401150_130401168_pos_108849	-0.00683786
chr2_25315185_25315203_pos_246296	-0.00683855
chr20_62482156_62482174_pos_297285	-0.00683883
chr11_32426290_32426308_pos_90797	-0.00683918
chr19_46301054_46301072_pos_239644	-0.00683967
chr9_14238772_14238790_pos_492903	-0.00684121
chr2_33060161_33060179_pos_248614	-0.00684265
chr16_49560750_49560768_pos_190142	-0.00684334
chr12_6075182_6075200_pos_113033	-0.00684356
chr3_48034060_48034078_pos_324312	-0.00684416
chr16_89409245_89409263_pos_198363	-0.00684434
chr14_95497845_95497863_pos_162269	-0.00684453
chr9_125889590_125889608_pos_507662	-0.00684776
chr11_123358434_123358452_pos_106869	-0.0068483
chr19_38667137_38667155_pos_238063	-0.00684878
chr3_156843772_156843790_pos_342893	-0.00684916
chr6_154996215_154996233_pos_437772	-0.00685219
chr3_12957544_12957562_pos_316371	-0.00685352
chr15_88897548_88897566_pos_180582	-0.00685363
chr6_125338860_125338878_pos_431211	-0.00685399
chr3_8455570_8455588_pos_314758	-0.0068545
chr16_54213550_54213568_pos_190847	-0.00685525
chr12_76152323_76152341_pos_123932	-0.00685714
chr19_38676760_38676778_pos_238122	-0.00685931
chr1_80892556_80892574_pos_21188	-0.00685978
chr14_89248916_89248934_pos_160599	-0.00686044
chr20_4749006_4749024_pos_286080	-0.00686105
chr8_120745097_120745115_pos_484769	-0.00686134
chr11_132032795_132032813_pos_109600	-0.00686157
chr15_25789469_25789487_pos_164540	-0.00686202
chr14_59422620_59422638_pos_154180	-0.00686297
chr18_48828203_48828221_pos_227627	-0.00686313
chr11_117809393_117809411_pos_104779	-0.00686322
chr20_11677145_11677163_pos_287361	-0.00686354
chr3_25501262_25501280_pos_318823	-0.00686606
chr15_77326750_77326768_pos_177783	-0.00686726
chr19_15250097_15250115_pos_235498	-0.00686916
chr14_76163420_76163438_pos_159467	-0.00687035
chr2_33553630_33553648_pos_249007	-0.00687082
chr5_150604908_150604926_pos_401287	-0.00687176
chr20_53751584_53751602_pos_295663	-0.00687244
chr5_169196194_169196212_pos_404848	-0.00687326
chr3_108104676_108104694_pos_333255	-0.00687443
chr8_39978662_39978680_pos_475264	-0.00687583
chr18_55056222_55056240_pos_228423	-0.00687587
chr6_38111026_38111044_pos_420214	-0.00687717
chr12_124353131_124353149_pos_133948	-0.00687736
chr3_71008028_71008046_pos_329696	-0.00687836
chr17_49568442_49568460_pos_210388	-0.00687909
chr16_53974596_53974614_pos_190772	-0.00688021
chr5_74337226_74337244_pos_386395	-0.00688154
chr10_122499188_122499206_pos_81711	-0.00688234
chr2_215918270_215918288_pos_277907	-0.00688367
chr21_39097688_39097706_pos_301478	-0.0068852
chr2_198054411_198054429_pos_275469	-0.00688545
chr6_138971246_138971264_pos_433957	-0.00688548
chr4_137669358_137669376_pos_366806	-0.00688722
chr20_47487183_47487201_pos_293644	-0.00688767
chr9_703621_703639_pos_490881	-0.00688779
chr12_76028402_76028420_pos_123915	-0.00688824
chr8_9421012_9421030_pos_467374	-0.00688829
chr3_114365172_114365190_pos_334132	-0.00688837
chr3_88964108_88964126_pos_331634	-0.00688839
chr2_71619082_71619100_pos_258329	-0.00688955
chr15_64521904_64521922_pos_172824	-0.00689073
chr5_73740572_73740590_pos_386225	-0.00689261
chr6_139962660_139962678_pos_434461	-0.00689345
chr5_112635496_112635514_pos_391114	-0.00689399
chr5_58072603_58072621_pos_383319	-0.00689639
chr10_11253324_11253342_pos_55028	-0.00689712
chr11_61123058_61123076_pos_94507	-0.00689764
chr12_3197405_3197423_pos_112044	-0.00689898
chr1_85361222_85361240_pos_22189	-0.00689984
chr22_44746622_44746640_pos_312801	-0.0069007
chr14_69133516_69133534_pos_157320	-0.0069033
chr1_218439858_218439876_pos_44244	-0.00690709
chr13_28558544_28558562_pos_136769	-0.00690778
chr5_125197434_125197452_pos_393448	-0.00690786
chr17_38887432_38887450_pos_206945	-0.00690919
chr5_149264948_149264966_pos_399913	-0.00690929
chr1_1909896_1909914_pos_236	-0.00690986
chr2_172248890_172248908_pos_271458	-0.00691113
chr2_109318444_109318462_pos_263426	-0.00691123
chr3_55573969_55573987_pos_325970	-0.00691195
chr7_30845932_30845950_pos_448335	-0.00691297
chr12_85748146_85748164_pos_124707	-0.00691495
chr7_47573818_47573836_pos_452204	-0.00691561
chr15_29924730_29924748_pos_164939	-0.00691614
chr20_10864367_10864385_pos_287216	-0.0069165
chr21_43575040_43575058_pos_302399	-0.00691678
chr4_85491838_85491856_pos_361367	-0.0069168
chr11_11538692_11538710_pos_86428	-0.00691745
chr2_237622191_237622209_pos_283496	-0.00691745
chr19_40599340_40599358_pos_238503	-0.0069178
chr10_71986072_71986090_pos_67194	-0.00691789
chr15_25692204_25692222_pos_164499	-0.00691971
chr5_150647994_150648012_pos_401414	-0.00692143
chr10_11177964_11177982_pos_54932	-0.00692179
chr10_109996715_109996733_pos_77550	-0.00692195
chr11_128423338_128423356_pos_108062	-0.00692308
chr1_115183992_115184010_pos_27091	-0.00692348
chr10_43864630_43864648_pos_62031	-0.00692634
chr10_25047892_25047910_pos_58401	-0.00692694
chr5_34501094_34501112_pos_379819	-0.00692843
chr5_173327815_173327833_pos_406977	-0.00692844
chr4_72975324_72975342_pos_359519	-0.00692848
chr17_57517450_57517468_pos_212085	-0.00692896
chr2_20569556_20569574_pos_245560	-0.0069299
chr12_111037506_111037524_pos_130728	-0.00693011
chr10_91351358_91351376_pos_73114	-0.00693028
chr12_108785474_108785492_pos_129549	-0.0069305
chr5_81240564_81240582_pos_387747	-0.00693069
chr19_14003386_14003404_pos_235277	-0.00693137
chr1_13536824_13536842_pos_4659	-0.0069327
chr11_112588287_112588305_pos_103075	-0.00693496
chr18_36457746_36457764_pos_226078	-0.00693599
chr1_235083224_235083242_pos_49915	-0.00693672
chr17_31698027_31698045_pos_206045	-0.00693842
chr2_19863487_19863505_pos_245335	-0.00693897
chr1_237211032_237211050_pos_50737	-0.00693941
chr2_134132752_134132770_pos_266239	-0.00694023
chr18_27968580_27968598_pos_224714	-0.00694026
chr5_66963915_66963933_pos_384779	-0.00694083
chr2_202408702_202408720_pos_275985	-0.00694223
chr1_54463406_54463424_pos_15504	-0.00694462
chr4_124061639_124061657_pos_365881	-0.00694637
chr4_8088264_8088282_pos_352658	-0.00694643
chr5_158957858_158957876_pos_403570	-0.00694857
chr8_140343466_140343484_pos_489383	-0.00694976
chr10_124723460_124723478_pos_82141	-0.0069518
chr14_74686266_74686284_pos_158813	-0.00695197
chr10_68993216_68993234_pos_65844	-0.00695297
chr5_57697274_57697292_pos_383168	-0.00695437
chr2_46164316_46164334_pos_252973	-0.0069562
chr8_78582442_78582460_pos_479208	-0.00695663
chr7_107463862_107463880_pos_458766	-0.00695793
chr7_92639621_92639639_pos_456242	-0.00695796
chr14_91920032_91920050_pos_161488	-0.00695846
chr15_63056970_63056988_pos_172272	-0.00696107
chr10_114515636_114515654_pos_79705	-0.00696165
chr2_18652489_18652507_pos_245028	-0.00696388
chr3_25515344_25515362_pos_318858	-0.00696395
chr6_28941398_28941416_pos_417432	-0.00696399
chr11_126134812_126134830_pos_107467	-0.00696413
chr3_64216426_64216444_pos_327565	-0.00696477
chr6_35217251_35217269_pos_418773	-0.00696687
chr22_45687020_45687038_pos_313046	-0.00696709
chr14_74621600_74621618_pos_158778	-0.00696796
chr3_15893717_15893735_pos_317255	-0.00696839
chr1_53094680_53094698_pos_15072	-0.00696899
chr4_147334726_147334744_pos_369102	-0.00697093
chr11_67564438_67564456_pos_96600	-0.00697099
chr8_28714968_28714986_pos_473086	-0.00697209
chr6_157152112_157152130_pos_438336	-0.00697239
chr17_81561388_81561406_pos_219000	-0.00697299
chr3_61719433_61719451_pos_327084	-0.00697345
chr3_185317173_185317191_pos_347199	-0.00697357
chr11_36502002_36502020_pos_91856	-0.00697471
chr1_109794126_109794144_pos_25969	-0.0069752
chr13_32062666_32062684_pos_137989	-0.00697539
chr11_12688271_12688289_pos_87463	-0.00697618
chr8_117898522_117898540_pos_484052	-0.00697663
chr11_17985579_17985597_pos_89030	-0.00697712
chr7_36038180_36038198_pos_449724	-0.00697849
chr20_1931373_1931391_pos_285458	-0.00697971
chr14_76718814_76718832_pos_159544	-0.00697978
chr10_29255792_29255810_pos_58932	-0.00698073
chr16_67194494_67194512_pos_193038	-0.00698124
chr2_54603490_54603508_pos_254803	-0.00698184
chr17_66663441_66663459_pos_214570	-0.00698216
chr8_123521768_123521786_pos_485421	-0.0069824
chr1_63921596_63921614_pos_18690	-0.00698332
chr11_122197257_122197275_pos_106351	-0.00698374
chrX_10197714_10197732_pos_512708	-0.00698442
chr2_30271918_30271936_pos_247659	-0.00698504
chr6_6596740_6596758_pos_410499	-0.00698585
chrX_130108670_130108688_pos_518197	-0.00698641
chr7_126436656_126436674_pos_460458	-0.00698801
chr5_124677401_124677419_pos_393081	-0.00698815
chr1_56357762_56357780_pos_16180	-0.00699063
chr6_25312869_25312887_pos_417019	-0.00699135
chr6_11496376_11496394_pos_411980	-0.00699138
chr4_11615806_11615824_pos_353203	-0.00699145
chr1_163875728_163875746_pos_31622	-0.00699351
chr17_19338266_19338284_pos_204388	-0.00699352
chr1_83962028_83962046_pos_21727	-0.00699445
chr17_47218158_47218176_pos_209890	-0.00699475
chr3_125028706_125028724_pos_336928	-0.00699485
chr12_111409854_111409872_pos_130772	-0.00699555
chr5_142320846_142320864_pos_397632	-0.00699766
chr6_54020780_54020798_pos_423502	-0.00699891
chr2_74226562_74226580_pos_258939	-0.00699968
chr1_230078661_230078679_pos_47100	-0.00700243
chr1_223775184_223775202_pos_45437	-0.00700308
chr6_25360860_25360878_pos_417046	-0.00700316
chr11_126415331_126415349_pos_107715	-0.00700375
chr5_71533772_71533790_pos_385610	-0.00700534
chr9_4763492_4763510_pos_491613	-0.00700573
chr13_103017666_103017684_pos_146432	-0.00700811
chr4_76772515_76772533_pos_360326	-0.0070085
chr6_45118926_45118944_pos_422173	-0.00700949
chr8_19408778_19408796_pos_470458	-0.00700954
chr2_46157230_46157248_pos_252961	-0.00701014
chr2_29070360_29070378_pos_247399	-0.00701113
chr16_78817092_78817110_pos_195319	-0.00701322
chr1_94326746_94326764_pos_24185	-0.00701338
chr2_127953901_127953919_pos_265417	-0.00701389
chr4_53959867_53959885_pos_358149	-0.00701451
chr11_118907120_118907138_pos_105197	-0.00701494
chr19_16685419_16685437_pos_236033	-0.00701539
chr5_31702902_31702920_pos_379230	-0.00701552
chr4_139762930_139762948_pos_367247	-0.00701709
chr8_124199769_124199787_pos_485829	-0.00701882
chr7_77986240_77986258_pos_455230	-0.00702058
chr5_175713129_175713147_pos_407782	-0.00702072
chr5_149217240_149217258_pos_399886	-0.00702122
chr11_12237584_12237602_pos_87153	-0.00702171
chr11_125253358_125253376_pos_107181	-0.00702247
chr10_3485367_3485385_pos_52687	-0.00702259
chr6_129672950_129672968_pos_431974	-0.00702463
chr12_27424865_27424883_pos_116719	-0.00702558
chr6_21587827_21587845_pos_416074	-0.00702782
chr9_8870162_8870180_pos_492093	-0.00702919
chr1_206697198_206697216_pos_41255	-0.00702957
chr7_32501885_32501903_pos_448728	-0.0070298
chr16_57791331_57791349_pos_191820	-0.00703018
chr3_169458550_169458568_pos_344107	-0.00703025
chr4_16126230_16126248_pos_353847	-0.00703098
chr1_89605968_89605986_pos_22879	-0.00703173
chr22_17972706_17972724_pos_304274	-0.00703186
chr1_2301129_2301147_pos_413	-0.00703326
chr4_128815626_128815644_pos_366648	-0.0070334
chr7_35727741_35727759_pos_449596	-0.00703568
chr17_81031747_81031765_pos_218621	-0.00703699
chr8_124673666_124673684_pos_486073	-0.00703716
chr5_173866736_173866754_pos_407280	-0.00703755
chr15_66882686_66882704_pos_173862	-0.00703899
chrX_110067628_110067646_pos_517544	-0.00704053
chrX_69989068_69989086_pos_516666	-0.0070408
chr10_69438794_69438812_pos_66041	-0.00704168
chr1_234772054_234772072_pos_49517	-0.00704226
chr6_2118289_2118307_pos_409149	-0.0070423
chr6_106446410_106446428_pos_427390	-0.00704242
chr4_85391506_85391524_pos_361343	-0.00704281
chr9_121771134_121771152_pos_506666	-0.00704313
chr6_36693490_36693508_pos_419374	-0.00704333
chr17_42200876_42200894_pos_208042	-0.00704374
chrX_70970800_70970818_pos_516783	-0.00704727
chr1_184635520_184635538_pos_36783	-0.007048
chr10_12961146_12961164_pos_55470	-0.00704837
chrX_107685236_107685254_pos_517330	-0.00704936
chr6_122033552_122033570_pos_430896	-0.00705076
chr3_66031300_66031318_pos_328441	-0.00705203
chr10_110648710_110648728_pos_78219	-0.00705393
chr3_100227480_100227498_pos_332551	-0.0070543
chr5_16417632_16417650_pos_378745	-0.00705443
chr13_43268958_43268976_pos_140546	-0.00705451
chr11_34345486_34345504_pos_91338	-0.00705696
chr10_21520062_21520080_pos_57684	-0.00705852
chr22_20532000_20532018_pos_304748	-0.0070592
chr14_32427139_32427157_pos_150402	-0.00705927
chr6_12423504_12423522_pos_412332	-0.00706009
chr1_63791430_63791448_pos_18566	-0.00706282
chr3_15295666_15295684_pos_317071	-0.00706295
chr5_151597959_151597977_pos_401768	-0.00706391
chr11_130599194_130599212_pos_109144	-0.00706569
chr5_75845748_75845766_pos_386647	-0.0070657
chr1_25668078_25668096_pos_8084	-0.00706693
chr12_542358_542376_pos_110205	-0.00706705
chr10_73908062_73908080_pos_67898	-0.00706787
chr9_124271102_124271120_pos_507192	-0.00706803
chr8_132141806_132141824_pos_488086	-0.00706821
chrX_39518519_39518537_pos_514384	-0.00706872
chr10_129046536_129046554_pos_83130	-0.00706888
chr11_114111613_114111631_pos_103661	-0.00706987
chr10_18474536_18474554_pos_57132	-0.00707071
chr17_77350814_77350832_pos_217196	-0.00707144
chr4_118989330_118989348_pos_364627	-0.00707463
chr15_71357507_71357525_pos_176025	-0.00707585
chr10_109935330_109935348_pos_77481	-0.00707616
chr10_22804964_22804982_pos_57916	-0.00707633
chr14_95008978_95008996_pos_162142	-0.00707755
chr18_23380238_23380256_pos_223896	-0.0070776
chr17_55621196_55621214_pos_211540	-0.00707833
chr12_6507794_6507812_pos_113290	-0.00707871
chr10_29324528_29324546_pos_58989	-0.00707957
chr15_57611522_57611540_pos_170482	-0.00708029
chr3_141370178_141370196_pos_340597	-0.00708246
chr4_187480910_187480928_pos_376128	-0.00708414
chr14_32703512_32703530_pos_150620	-0.00708567
chr2_18311586_18311604_pos_244892	-0.00708646
chr10_93436728_93436746_pos_73733	-0.00708759
chr1_15719896_15719914_pos_5081	-0.0070885
chr6_84756476_84756494_pos_425770	-0.00708859
chr2_135050742_135050760_pos_266785	-0.00708928
chr4_126209300_126209318_pos_366205	-0.00708947
chr5_126999704_126999722_pos_393958	-0.00709031
chr20_33787502_33787520_pos_290200	-0.00709492
chr6_6714364_6714382_pos_410603	-0.00709621
chr1_23166886_23166904_pos_7127	-0.00709628
chr7_105010296_105010314_pos_458183	-0.00709636
chr10_31072552_31072570_pos_59919	-0.0070966
chr1_237293997_237294015_pos_50797	-0.00710072
chr12_49699256_49699274_pos_119598	-0.00710381
chr17_75440974_75440992_pos_216334	-0.00710386
chr19_7494735_7494753_pos_234137	-0.00710442
chr12_116592402_116592420_pos_132018	-0.00710473
chr19_35213882_35213900_pos_237643	-0.00710501
chr5_78889200_78889218_pos_387231	-0.00710546
chr8_130358962_130358980_pos_487844	-0.00710809
chr14_105275710_105275728_pos_164194	-0.00710827
chr10_86410744_86410762_pos_71316	-0.00710857
chr9_134366426_134366444_pos_511384	-0.00710859
chr11_45022068_45022086_pos_92667	-0.00711135
chr6_108944319_108944337_pos_428074	-0.00711331
chr21_38599786_38599804_pos_301120	-0.00711431
chrX_103730454_103730472_pos_517218	-0.00711553
chr1_81493708_81493726_pos_21349	-0.0071169
chr15_59295506_59295524_pos_171008	-0.00711985
chr4_89299542_89299560_pos_362231	-0.00712047
chr12_57888720_57888738_pos_121528	-0.00712206
chr10_29612022_29612040_pos_59155	-0.0071225
chr13_39866160_39866178_pos_139642	-0.00712279
chr4_55187366_55187384_pos_358539	-0.00712345
chr21_43194160_43194178_pos_302292	-0.00712526
chr11_76455720_76455738_pos_99068	-0.00712527
chr18_48545802_48545820_pos_227361	-0.00712529
chr21_38241120_38241138_pos_300894	-0.00712569
chr1_42420290_42420308_pos_13027	-0.0071257
chr11_35352253_35352271_pos_91547	-0.00712592
chr11_73157632_73157650_pos_97894	-0.00712942
chr3_119380898_119380916_pos_334746	-0.00713006
chr16_20866279_20866297_pos_188258	-0.00713183
chr20_32227880_32227898_pos_289645	-0.00713212
chr17_8707532_8707550_pos_201623	-0.00713226
chr6_121447198_121447216_pos_430676	-0.00713242
chr3_26105124_26105142_pos_319038	-0.00713245
chr12_117119900_117119918_pos_132240	-0.007134
chr5_125187155_125187173_pos_393423	-0.00713402
chr11_64767937_64767955_pos_95665	-0.00713437
chr12_123042436_123042454_pos_133463	-0.00713578
chr10_95505814_95505832_pos_74517	-0.0071366
chr15_41960222_41960240_pos_167943	-0.00713841
chr7_116876881_116876899_pos_459948	-0.00713918
chr7_99393497_99393515_pos_457166	-0.0071396
chr19_39475502_39475520_pos_238391	-0.0071402
chr1_68293908_68293926_pos_20340	-0.00714029
chr5_74258016_74258034_pos_386366	-0.0071437
chr22_36333158_36333176_pos_309636	-0.00714446
chr12_99392382_99392400_pos_127572	-0.00714549
chr17_18008664_18008682_pos_204151	-0.00714592
chr2_168633482_168633500_pos_271067	-0.00714619
chr18_36572365_36572383_pos_226219	-0.0071465
chr1_167602189_167602207_pos_32523	-0.00714658
chr3_126081752_126081770_pos_337230	-0.00714787
chr10_99432955_99432973_pos_75423	-0.00714806
chr8_691373_691391_pos_466305	-0.00714812
chr17_77969038_77969056_pos_217571	-0.00714827
chr12_69964326_69964344_pos_123421	-0.00714857
chr1_216889168_216889186_pos_43801	-0.00715044
chr21_28751490_28751508_pos_299007	-0.00715094
chr10_110411276_110411294_pos_77930	-0.00715305
chr12_93202092_93202110_pos_125985	-0.00715346
chr5_142089320_142089338_pos_397469	-0.00715756
chr3_194824742_194824760_pos_350179	-0.00715815
chr2_170973730_170973748_pos_271362	-0.00715825
chr15_96352034_96352052_pos_182849	-0.00715839
chr4_112677994_112678012_pos_363951	-0.00715865
chr7_6396346_6396364_pos_444308	-0.00716137
chr12_47991824_47991842_pos_119237	-0.00716198
chr3_195152100_195152118_pos_350506	-0.00716279
chr8_11439976_11439994_pos_467714	-0.00716399
chr11_61159150_61159168_pos_94535	-0.00716712
chr6_13572668_13572686_pos_413019	-0.0071688
chr16_72896154_72896172_pos_194190	-0.00716902
chr13_39893000_39893018_pos_139674	-0.00716904
chr3_194555062_194555080_pos_349968	-0.00717075
chr4_81505404_81505422_pos_360973	-0.00717148
chr10_90938083_90938101_pos_72831	-0.00717271
chr12_12910190_12910208_pos_114375	-0.00717393
chr16_4093926_4093944_pos_185639	-0.00717395
chrX_13876606_13876624_pos_513143	-0.00717668
chr2_33203302_33203320_pos_248762	-0.00717675
chr5_16156294_16156312_pos_378730	-0.00717741
chr16_20610638_20610656_pos_188182	-0.0071777
chr3_143825024_143825042_pos_340972	-0.00718184
chr3_69787524_69787542_pos_329422	-0.00718305
chr8_38450602_38450620_pos_474818	-0.00718443
chr22_38442032_38442050_pos_310637	-0.00718495
chr2_54880578_54880596_pos_254943	-0.00718561
chr11_117883242_117883260_pos_104874	-0.00718625
chr12_115023242_115023260_pos_131639	-0.0071871
chr10_15325914_15325932_pos_56142	-0.00718716
chr16_27323264_27323282_pos_189123	-0.00718808
chr3_124266862_124266880_pos_336478	-0.00718814
chr3_14232838_14232856_pos_316707	-0.00718815
chr15_99154136_99154154_pos_183599	-0.00718869
chr10_91591828_91591846_pos_73266	-0.00719039
chr19_11138822_11138840_pos_234622	-0.00719128
chr6_17278528_17278546_pos_414808	-0.00719188
chr3_42036408_42036426_pos_322532	-0.00719209
chr7_150622379_150622397_pos_464840	-0.00719237
chr10_99918058_99918076_pos_75463	-0.00719247
chr15_68608283_68608301_pos_174789	-0.00719278
chr12_76469230_76469248_pos_123965	-0.00719283
chr14_58809072_58809090_pos_153689	-0.00719325
chr3_57130944_57130962_pos_326397	-0.00719394
chr2_191171992_191172010_pos_274538	-0.00719575
chr13_67147739_67147757_pos_143320	-0.00719753
chr3_71173184_71173202_pos_329986	-0.00719908
chr11_117218630_117218648_pos_104637	-0.00720239
chr9_86943756_86943774_pos_498738	-0.0072051
chr15_63362500_63362518_pos_172498	-0.00720536
chr3_15324534_15324552_pos_317118	-0.00720765
chr1_44250976_44250994_pos_13605	-0.00721059
chr3_188159000_188159018_pos_348226	-0.00721086
chr14_77542828_77542846_pos_160019	-0.00721236
chr1_25697609_25697627_pos_8134	-0.00721352
chr22_28903186_28903204_pos_307135	-0.00721465
chr9_35109453_35109471_pos_495122	-0.00721491
chr1_193189604_193189622_pos_37427	-0.00721519
chrX_13099360_13099378_pos_512940	-0.00721533
chr4_184815296_184815314_pos_374790	-0.00721638
chr6_129645508_129645526_pos_431948	-0.00721684
chr3_123872166_123872184_pos_336332	-0.0072206
chr17_73306016_73306034_pos_215787	-0.0072207
chr2_163732892_163732910_pos_270396	-0.00722083
chr5_32162538_32162556_pos_379426	-0.00722166
chr10_21330078_21330096_pos_57444	-0.00722521
chr4_143346398_143346416_pos_368439	-0.0072255
chr22_27752902_27752920_pos_306665	-0.00722582
chr3_52005648_52005666_pos_325145	-0.00722582
chr5_169196262_169196280_pos_404850	-0.00722609
chr3_53114185_53114203_pos_325586	-0.00722696
chr2_43340972_43340990_pos_252217	-0.00722833
chr5_177369413_177369431_pos_407963	-0.00722835
chr6_143271210_143271228_pos_435226	-0.00722951
chr11_68354712_68354730_pos_96758	-0.0072306
chr4_108361322_108361340_pos_363584	-0.00723151
chr2_18552553_18552571_pos_245009	-0.00723313
chr13_110243194_110243212_pos_147403	-0.007234
chr1_2585062_2585080_pos_500	-0.00723404
chr3_168026608_168026626_pos_343789	-0.00723665
chr15_62899177_62899195_pos_172041	-0.0072376
chr12_29743278_29743296_pos_117063	-0.00723769
chr5_128478062_128478080_pos_394262	-0.00723807
chr10_35449439_35449457_pos_61460	-0.00723845
chr10_27820388_27820406_pos_58548	-0.00723856
chr4_123554548_123554566_pos_365502	-0.00723959
chr7_42091734_42091752_pos_450722	-0.00724115
chr8_25974753_25974771_pos_472099	-0.00724225
chr12_46414816_46414834_pos_118572	-0.00724364
chr6_152165978_152165996_pos_437303	-0.00724368
chr1_245583761_245583779_pos_51581	-0.00724374
chr1_61580118_61580136_pos_18131	-0.00724379
chr11_43737216_43737234_pos_91983	-0.0072456
chr3_71406080_71406098_pos_330213	-0.00724574
chr10_22325146_22325164_pos_57777	-0.00724645
chr4_118741758_118741776_pos_364458	-0.00724778
chr16_75550431_75550449_pos_194999	-0.00724825
chr1_183180507_183180525_pos_35875	-0.00724968
chr10_63429516_63429534_pos_65295	-0.00725123
chr18_9185348_9185366_pos_221126	-0.00725123
chr1_42172934_42172952_pos_12936	-0.00725195
chr13_27618764_27618782_pos_136567	-0.00725203
chr17_20191222_20191240_pos_204602	-0.00725208
chr2_177237276_177237294_pos_272612	-0.00725322
chr9_68558291_68558309_pos_496214	-0.00725419
chr13_26465727_26465745_pos_136305	-0.007256
chr11_128720674_128720692_pos_108434	-0.00725657
chr10_31099188_31099206_pos_59948	-0.00725679
chrX_46628948_46628966_pos_515382	-0.00725694
chr5_122126666_122126684_pos_392240	-0.00725864
chr2_28117157_28117175_pos_246914	-0.00726003
chr13_33229716_33229734_pos_138575	-0.00726036
chr5_141517014_141517032_pos_397241	-0.00726047
chr1_218164141_218164159_pos_44037	-0.00726071
chr10_55387442_55387460_pos_63673	-0.00726198
chr4_7905774_7905792_pos_352526	-0.00726213
chrX_21943924_21943942_pos_513691	-0.00726237
chr14_76772854_76772872_pos_159564	-0.00726335
chr13_41919360_41919378_pos_140354	-0.00726364
chr6_160973686_160973704_pos_439462	-0.0072644
chr1_234533946_234533964_pos_49121	-0.00726476
chr6_45947118_45947136_pos_422264	-0.00726612
chr13_46662824_46662842_pos_141513	-0.00726821
chr5_58072474_58072492_pos_383315	-0.00726892
chr20_8671090_8671108_pos_286623	-0.00726925
chr15_91695058_91695076_pos_181375	-0.00726951
chr9_14319378_14319396_pos_493087	-0.0072701
chr16_73064640_73064658_pos_194425	-0.00727552
chr5_143557000_143557018_pos_398737	-0.00727587
chr3_157129918_157129936_pos_343067	-0.00727629
chr18_57677058_57677076_pos_228992	-0.0072769
chr11_123174860_123174878_pos_106787	-0.00727719
chr9_109114582_109114600_pos_503414	-0.0072773
chr1_168235808_168235826_pos_32795	-0.00727822
chr11_44878366_44878384_pos_92563	-0.00727984
chr22_24137768_24137786_pos_305400	-0.00728147
chr19_50198786_50198804_pos_240875	-0.00728376
chr6_1686396_1686414_pos_408927	-0.00728445
chr14_61582236_61582254_pos_154918	-0.00728453
chr6_150766784_150766802_pos_436919	-0.0072848
chr20_51450996_51451014_pos_295117	-0.00728542
chr21_44083924_44083942_pos_302591	-0.00728595
chr17_73592013_73592031_pos_215930	-0.0072865
chr18_31244188_31244206_pos_225070	-0.00728746
chr4_112673230_112673248_pos_363917	-0.00728764
chr21_45049840_45049858_pos_302855	-0.00728804
chr4_141020812_141020830_pos_367915	-0.00728831
chr20_56382286_56382304_pos_295857	-0.00728846
chr17_31550122_31550140_pos_205961	-0.00728852
chr9_38054412_38054430_pos_495828	-0.00728911
chr1_11790824_11790842_pos_3842	-0.00728976
chr17_8552749_8552767_pos_201424	-0.00729034
chr1_27582268_27582286_pos_9333	-0.00729243
chr10_110629945_110629963_pos_78167	-0.00729369
chr8_74284447_74284465_pos_479060	-0.00729373
chr5_67234932_67234950_pos_384933	-0.00729477
chr11_35245458_35245476_pos_91521	-0.00729585
chr18_57846344_57846362_pos_229146	-0.00729586
chr3_71438118_71438136_pos_330263	-0.0072972
chrX_100415012_100415030_pos_517131	-0.00729804
chr8_2506740_2506758_pos_466523	-0.00729809
chr13_110218768_110218786_pos_147314	-0.00729857
chr1_17573638_17573656_pos_5703	-0.00729976
chr9_120942502_120942520_pos_506077	-0.00730059
chr3_128624961_128624979_pos_338303	-0.00730206
chr2_54470779_54470797_pos_254592	-0.00730312
chr6_109002382_109002400_pos_428157	-0.0073037
chr4_25088556_25088574_pos_354870	-0.00730527
chr7_151699374_151699392_pos_465506	-0.00730654
chr15_58246287_58246305_pos_170686	-0.00731002
chr14_32457422_32457440_pos_150437	-0.00731226
chr1_113223744_113223762_pos_26786	-0.00731299
chr9_38389541_38389559_pos_495975	-0.00731313
chr20_45358150_45358168_pos_293186	-0.00731341
chr13_46668442_46668460_pos_141540	-0.00731354
chr12_23360347_23360365_pos_116037	-0.00731381
chr10_59092536_59092554_pos_63943	-0.00731398
chr9_2624644_2624662_pos_491282	-0.00731651
chr4_41051284_41051302_pos_356370	-0.00731661
chr20_57717898_57717916_pos_296404	-0.00731681
chr13_29383640_29383658_pos_137102	-0.00732109
chr6_15255212_15255230_pos_413499	-0.00732191
chr1_117672286_117672304_pos_28072	-0.00732254
chr13_29924152_29924170_pos_137380	-0.00732322
chr12_92403838_92403856_pos_125594	-0.00732323
chr20_59149854_59149872_pos_296807	-0.00732326
chr10_24383388_24383406_pos_58205	-0.00732462
chr1_16014738_16014756_pos_5270	-0.00732512
chr6_135870802_135870820_pos_432886	-0.00732601
chr12_2194327_2194345_pos_111190	-0.00732613
chr10_60783134_60783152_pos_64397	-0.00732784
chr2_217912656_217912674_pos_279013	-0.00732824
chr5_56838569_56838587_pos_382905	-0.00732897
chr3_192869608_192869626_pos_349349	-0.00732965
chr4_159352832_159352850_pos_372045	-0.00733061
chr18_22473578_22473596_pos_223416	-0.00733092
chr1_74416316_74416334_pos_20620	-0.00733148
chr11_121742040_121742058_pos_106139	-0.00733174
chr10_131979020_131979038_pos_83453	-0.00733183
chr13_59342638_59342656_pos_143060	-0.00733277
chr22_37863556_37863574_pos_310335	-0.00733351
chr19_1155267_1155285_pos_232133	-0.00733387
chr6_36625798_36625816_pos_419317	-0.00733543
chr1_214326534_214326552_pos_43411	-0.00733581
chr10_30437074_30437092_pos_59584	-0.00733721
chr3_10355593_10355611_pos_315351	-0.0073379
chr12_46430580_46430598_pos_118582	-0.00733868
chr12_114376567_114376585_pos_131265	-0.00734025
chr5_173707558_173707576_pos_407129	-0.00734114
chr11_68330032_68330050_pos_96721	-0.00734607
chr14_32611842_32611860_pos_150604	-0.00734766
chr16_15672721_15672739_pos_187572	-0.00734768
chr10_36050842_36050860_pos_61642	-0.00734841
chr8_38296206_38296224_pos_474755	-0.00734919
chr2_33535704_33535722_pos_249002	-0.00734962
chr4_143397970_143397988_pos_368597	-0.00735162
chr10_125138124_125138142_pos_82523	-0.00735178
chrX_71935762_71935780_pos_516839	-0.0073534
chr15_40328536_40328554_pos_167372	-0.00735346
chr18_2636560_2636578_pos_219693	-0.00735378
chr2_224910698_224910716_pos_280752	-0.00735403
chr16_87364212_87364230_pos_197627	-0.00735407
chr6_167668330_167668348_pos_441232	-0.00735516
chr15_84825930_84825948_pos_179350	-0.00735711
chr20_6052320_6052338_pos_286344	-0.00735744
chr16_56262344_56262362_pos_191373	-0.00735929
chr9_127741024_127741042_pos_508454	-0.00736027
chr9_135950512_135950530_pos_511760	-0.00736083
chr20_8854856_8854874_pos_286642	-0.00736128
chr3_45680198_45680216_pos_323778	-0.00736314
chr16_4982346_4982364_pos_186187	-0.00736331
chr5_68419884_68419902_pos_385524	-0.00736374
chr14_101834526_101834544_pos_163068	-0.00736403
chr4_185566931_185566949_pos_375104	-0.00736416
chr3_128608252_128608270_pos_338286	-0.00736474
chr15_48414306_48414324_pos_168895	-0.00736639
chr2_112640958_112640976_pos_264034	-0.00736683
chr10_5732456_5732474_pos_53915	-0.00736785
chr9_93523990_93524008_pos_500573	-0.00736799
chr6_108586088_108586106_pos_427822	-0.00736949
chr2_134270136_134270154_pos_266421	-0.00737045
chr3_45538175_45538193_pos_323570	-0.0073711
chr3_26102802_26102820_pos_319018	-0.00737161
chr10_46418464_46418482_pos_62640	-0.00737215
chr7_70668934_70668952_pos_454015	-0.00737233
chr2_234146528_234146546_pos_282090	-0.00737241
chr5_76790378_76790396_pos_386727	-0.00737468
chr10_118966796_118966814_pos_80371	-0.0073762
chr6_156953714_156953732_pos_438204	-0.00737624
chr13_113220471_113220489_pos_148613	-0.00737627
chr15_78067868_78067886_pos_178204	-0.00737687
chr1_183268418_183268436_pos_35942	-0.00737795
chr3_127949692_127949710_pos_337881	-0.00737802
chr12_76681007_76681025_pos_124043	-0.00737803
chr2_159053318_159053336_pos_268993	-0.00737818
chr4_20266294_20266312_pos_354129	-0.00737975
chr1_40058778_40058796_pos_12017	-0.00738033
chr8_42196590_42196608_pos_475892	-0.00738173
chr17_57288226_57288244_pos_211850	-0.0073831
chr14_23346580_23346598_pos_149365	-0.00738386
chr13_29506972_29506990_pos_137244	-0.00738387
chr17_55784104_55784122_pos_211594	-0.00738508
chr4_89288440_89288458_pos_362190	-0.00738533
chr5_10595986_10596004_pos_377512	-0.00738556
chr3_105612612_105612630_pos_332797	-0.00738799
chr11_117871854_117871872_pos_104846	-0.00738812
chr10_30816715_30816733_pos_59785	-0.00738835
chr7_143904182_143904200_pos_464583	-0.00738967
chr9_136642834_136642852_pos_512064	-0.00739023
chr15_57533836_57533854_pos_170315	-0.00739059
chr2_127084613_127084631_pos_265219	-0.00739239
chr10_60541545_60541563_pos_64367	-0.00739542
chr5_36699922_36699940_pos_380252	-0.00739666
chr19_48875490_48875508_pos_240521	-0.00739706
chr4_98565978_98565996_pos_362715	-0.00739745
chr12_14612446_14612464_pos_114637	-0.00740022
chr21_31371450_31371468_pos_299332	-0.00740023
chr6_20826508_20826526_pos_415777	-0.00740189
chr6_152166002_152166020_pos_437304	-0.00740501
chr10_118911502_118911520_pos_80351	-0.00740595
chr1_61299721_61299739_pos_17866	-0.00740609
chr4_138183104_138183122_pos_366855	-0.00740616
chr1_164748272_164748290_pos_31956	-0.00740645
chr2_105383645_105383663_pos_262569	-0.00740701
chr3_69484850_69484868_pos_329282	-0.00740712
chr6_6807556_6807574_pos_410730	-0.00740714
chr3_4589986_4590004_pos_314337	-0.00740957
chr4_3828022_3828040_pos_351815	-0.00741069
chr15_31033260_31033278_pos_164984	-0.007411
chr21_28805910_28805928_pos_299072	-0.00741105
chr1_15419332_15419350_pos_4977	-0.00741106
chr13_43194973_43194991_pos_140520	-0.00741159
chr8_80627661_80627679_pos_479486	-0.00741159
chr12_1648854_1648872_pos_110768	-0.00741179
chr5_109863676_109863694_pos_390580	-0.00741299
chr4_104860784_104860802_pos_363306	-0.00741347
chr5_137699978_137699996_pos_395700	-0.00741401
chr17_61280012_61280030_pos_213370	-0.00741419
chr13_50992472_50992490_pos_142616	-0.00741421
chr19_1470772_1470790_pos_232253	-0.0074145
chr2_34995500_34995518_pos_249077	-0.00741503
chr1_66340244_66340262_pos_19533	-0.00741539
chr5_76791062_76791080_pos_386732	-0.00741563
chr5_54774878_54774896_pos_382136	-0.00741575
chr21_29343396_29343414_pos_299248	-0.00741655
chr1_235080200_235080218_pos_49910	-0.00741871
chr13_41915686_41915704_pos_140330	-0.00741961
chr12_122471638_122471656_pos_133346	-0.00742202
chr2_121904392_121904410_pos_265063	-0.00742312
chr4_153115982_153116000_pos_370612	-0.00742374
chr4_47834455_47834473_pos_357132	-0.00742422
chr1_61241898_61241916_pos_17801	-0.00742453
chr16_72876434_72876452_pos_194166	-0.0074249
chr8_94248684_94248702_pos_480721	-0.00742578
chr7_46603699_46603717_pos_451608	-0.00742686
chr2_71460622_71460640_pos_258198	-0.00742703
chr2_30179967_30179985_pos_247479	-0.0074282
chr10_125057820_125057838_pos_82413	-0.00742853
chr11_43736273_43736291_pos_91974	-0.00743453
chr10_62095750_62095768_pos_65029	-0.00743586
chr2_227367368_227367386_pos_281137	-0.00743595
chr15_38378222_38378240_pos_166740	-0.00743845
chr5_79975174_79975192_pos_387514	-0.00743881
chr5_72211032_72211050_pos_385896	-0.00743936
chr11_128549087_128549105_pos_108260	-0.00744142
chr16_86959539_86959557_pos_197442	-0.00744548
chr20_38208238_38208256_pos_291747	-0.00744589
chr10_6157620_6157638_pos_54030	-0.00744667
chr7_103614400_103614418_pos_458030	-0.00744719
chr14_74570492_74570510_pos_158699	-0.00744817
chr10_42962202_42962220_pos_61830	-0.00744865
chr6_149840824_149840842_pos_436477	-0.00744897
chr3_194548734_194548752_pos_349949	-0.00744952
chr12_2431403_2431421_pos_111520	-0.00745106
chr2_239445947_239445965_pos_284474	-0.00745109
chr10_79084418_79084436_pos_69987	-0.00745258
chr6_17584522_17584540_pos_415102	-0.00745269
chr9_87581760_87581778_pos_498994	-0.00745289
chr6_26331756_26331774_pos_417169	-0.00745428
chr4_24261347_24261365_pos_354648	-0.00745469
chr8_11580508_11580526_pos_467824	-0.00745478
chr10_79389390_79389408_pos_70518	-0.00745481
chr14_34080648_34080666_pos_150929	-0.00745503
chr15_66863016_66863034_pos_173845	-0.00745558
chr13_59901184_59901202_pos_143195	-0.0074565
chr12_95765082_95765100_pos_127120	-0.00745661
chr9_94068460_94068478_pos_500622	-0.00745738
chr6_142822170_142822188_pos_435005	-0.00745888
chr1_12441592_12441610_pos_4306	-0.00745974
chr9_91037250_91037268_pos_499681	-0.00746048
chr6_160974572_160974590_pos_439466	-0.00746344
chr7_47191500_47191518_pos_451780	-0.00746375
chr6_163776672_163776690_pos_440449	-0.00746409
chr9_4604182_4604200_pos_491594	-0.00746481
chr11_16293367_16293385_pos_88500	-0.00746586
chr8_26637826_26637844_pos_472477	-0.00746707
chr6_159973612_159973630_pos_439244	-0.00746735
chr12_25387536_25387554_pos_116200	-0.00746748
chr12_116410776_116410794_pos_131960	-0.00746767
chr12_92559326_92559344_pos_125684	-0.00746833
chr11_116931438_116931456_pos_104520	-0.00746864
chr9_125473630_125473648_pos_507488	-0.00746892
chr11_44804946_44804964_pos_92486	-0.00746984
chr1_169112346_169112364_pos_33212	-0.00747031
chr18_49878712_49878730_pos_228132	-0.00747074
chr6_11681950_11681968_pos_412074	-0.00747113
chr15_71152926_71152944_pos_175803	-0.00747114
chr14_64721682_64721700_pos_155495	-0.0074712
chr6_164415484_164415502_pos_440768	-0.00747143
chr4_85595296_85595314_pos_361385	-0.00747214
chr4_8342718_8342736_pos_352863	-0.00747328
chr5_151068578_151068596_pos_401589	-0.00747666
chr5_154397667_154397685_pos_402227	-0.00747777
chr10_46445486_46445504_pos_62652	-0.00747835
chr4_119833928_119833946_pos_364980	-0.0074797
chr8_25074104_25074122_pos_471907	-0.00747985
chr12_93824292_93824310_pos_126426	-0.00748099
chr2_203908646_203908664_pos_276359	-0.0074818
chr3_5231314_5231332_pos_314649	-0.00748236
chr1_218459966_218459984_pos_44256	-0.00748269
chr22_20531566_20531584_pos_304744	-0.00748389
chr1_225762459_225762477_pos_45781	-0.00748432
chr5_134018612_134018630_pos_394937	-0.00748584
chr3_21745908_21745926_pos_318213	-0.00748818
chr4_10175206_10175224_pos_353122	-0.00748968
chr11_133945634_133945652_pos_109807	-0.00749336
chr16_4208394_4208412_pos_185704	-0.00749405
chr4_186021231_186021249_pos_375795	-0.00749429
chr14_24774366_24774384_pos_149688	-0.00749481
chr8_126627164_126627182_pos_486805	-0.00749604
chr1_228227648_228227666_pos_46672	-0.00749634
chr3_124576724_124576742_pos_336592	-0.00749692
chr12_64584230_64584248_pos_122119	-0.00749757
chr19_45682240_45682258_pos_239567	-0.00750004
chr10_15315160_15315178_pos_56103	-0.00750092
chr22_32887884_32887902_pos_308431	-0.00750213
chr8_11632922_11632940_pos_467954	-0.00750245
chr8_122937544_122937562_pos_485175	-0.0075027
chr5_128532991_128533009_pos_394289	-0.00750363
chr4_112127908_112127926_pos_363880	-0.00750411
chr4_23368331_23368349_pos_354213	-0.00750936
chr10_22658016_22658034_pos_57901	-0.00751201
chr5_179285508_179285526_pos_408353	-0.00751246
chr2_240898679_240898697_pos_284864	-0.00751327
chr1_85196227_85196245_pos_21990	-0.00751386
chr4_8278096_8278114_pos_352792	-0.00751459
chr3_20071498_20071516_pos_318148	-0.0075146
chr2_96528472_96528490_pos_260464	-0.00751767
chr2_71253662_71253680_pos_258143	-0.00751878
chr4_153545005_153545023_pos_370872	-0.00751912
chr2_26710516_26710534_pos_246519	-0.00751924
chr13_43128292_43128310_pos_140510	-0.00752018
chr10_132400950_132400968_pos_83560	-0.00752042
chr17_75869892_75869910_pos_216582	-0.00752063
chr12_75997074_75997092_pos_123865	-0.00752203
chr4_185838973_185838991_pos_375547	-0.0075223
chr16_84885300_84885318_pos_196413	-0.00752282
chr5_109739944_109739962_pos_390554	-0.00752637
chr1_218717802_218717820_pos_44376	-0.00752662
chr20_10622886_10622904_pos_287072	-0.00752669
chr1_94183430_94183448_pos_24086	-0.00752682
chr20_24465308_24465326_pos_288972	-0.00752819
chr18_25349200_25349218_pos_224472	-0.0075286
chr17_73719612_73719630_pos_215961	-0.00752899
chr12_55972294_55972312_pos_121102	-0.00752902
chr14_72812508_72812526_pos_158186	-0.00752933
chr3_50550222_50550240_pos_324954	-0.00752999
chr1_226821895_226821913_pos_46275	-0.0075301
chr20_51565530_51565548_pos_295216	-0.00753012
chr6_44053994_44054012_pos_421885	-0.00753027
chr14_75868134_75868152_pos_159354	-0.00753043
chr3_26589238_26589256_pos_319057	-0.00753095
chr5_14869450_14869468_pos_378296	-0.00753118
chr6_142693466_142693484_pos_434957	-0.00753166
chr5_88805410_88805428_pos_388521	-0.0075318
chr4_76605092_76605110_pos_360086	-0.00753191
chr16_77584364_77584382_pos_195076	-0.00753354
chr4_26172446_26172464_pos_355068	-0.0075347
chr5_1542079_1542097_pos_376511	-0.00753503
chr3_34726142_34726160_pos_320593	-0.007536
chr9_127245090_127245108_pos_508150	-0.00753653
chr8_141022508_141022526_pos_489710	-0.0075368
chr6_133062287_133062305_pos_432339	-0.00753887
chr10_72703176_72703194_pos_67538	-0.0075405
chr2_128902125_128902143_pos_265719	-0.00754485
chr6_169087514_169087532_pos_441593	-0.00754697
chr15_58469694_58469712_pos_170784	-0.0075492
chr3_172044556_172044574_pos_345033	-0.00755056
chr5_68258671_68258689_pos_385393	-0.00755195
chr5_180177480_180177498_pos_408481	-0.00755346
chr10_95472458_95472476_pos_74432	-0.00755432
chr5_143057928_143057946_pos_398404	-0.00755471
chr2_215621515_215621533_pos_277819	-0.00755533
chr12_124283288_124283306_pos_133926	-0.00755742
chr11_43723782_43723800_pos_91969	-0.00755766
chr4_47730934_47730952_pos_356960	-0.00755813
chr3_188945680_188945698_pos_348829	-0.00755909
chr14_71002085_71002103_pos_157725	-0.0075596
chr3_173395878_173395896_pos_345482	-0.00756171
chr1_10539862_10539880_pos_3240	-0.00756219
chr7_133854054_133854072_pos_462308	-0.0075626
chr4_22573304_22573322_pos_354206	-0.00756309
chr17_61313607_61313625_pos_213396	-0.00756325
chr3_73420130_73420148_pos_330947	-0.00756376
chr12_93814321_93814339_pos_126406	-0.00756684
chr15_66714704_66714722_pos_173627	-0.00756843
chr2_237885112_237885130_pos_283865	-0.00756999
chr15_93126850_93126868_pos_182188	-0.00757089
chr11_46291146_46291164_pos_93118	-0.00757157
chr3_37671138_37671156_pos_321156	-0.00757157
chr17_31692554_31692572_pos_206010	-0.00757236
chr18_3037572_3037590_pos_220015	-0.00757242
chr18_50616896_50616914_pos_228173	-0.00757272
chr12_21891836_21891854_pos_115880	-0.00757406
chr6_121772500_121772518_pos_430751	-0.00757786
chr19_3405090_3405108_pos_232947	-0.00757906
chr15_90465398_90465416_pos_181105	-0.00758246
chr2_109470667_109470685_pos_263517	-0.007583
chr1_48070110_48070128_pos_14560	-0.00758315
chr17_63381408_63381426_pos_213752	-0.00758349
chr4_41590902_41590920_pos_356672	-0.00758382
chr6_38603931_38603949_pos_420301	-0.00758397
chr1_50538656_50538674_pos_14634	-0.00758708
chr8_132579699_132579717_pos_488163	-0.00758746
chr9_127844918_127844936_pos_508537	-0.00758755
chr5_149805950_149805968_pos_400662	-0.00758814
chrX_11100690_11100708_pos_512767	-0.00759195
chr19_35931386_35931404_pos_237703	-0.0075924
chr15_101127754_101127772_pos_184512	-0.00759248
chr9_131336495_131336513_pos_510166	-0.00759349
chr15_84837348_84837366_pos_179404	-0.00759478
chr10_29587339_29587357_pos_59097	-0.00759526
chr9_522316_522334_pos_490576	-0.00759568
chr3_66151114_66151132_pos_328499	-0.0075961
chr7_69934730_69934748_pos_453834	-0.00759636
chr15_95410938_95410956_pos_182482	-0.00759644
chr6_107241914_107241932_pos_427450	-0.00759827
chr17_15352183_15352201_pos_202813	-0.00759896
chr20_51389060_51389078_pos_295051	-0.00759995
chr11_113014624_113014642_pos_103373	-0.00760102
chr22_25970743_25970761_pos_306179	-0.00760276
chr8_81063193_81063211_pos_479769	-0.00760284
chr2_172228622_172228640_pos_271436	-0.00760345
chr14_77053287_77053305_pos_159919	-0.00760357
chr1_99591140_99591158_pos_24869	-0.007605
chr20_46357186_46357204_pos_293336	-0.00760587
chr12_26113379_26113397_pos_116300	-0.00760663
chr8_110629478_110629496_pos_483675	-0.00760713
chr17_50178276_50178294_pos_210795	-0.00760733
chr13_50684746_50684764_pos_142490	-0.00760787
chr3_107970412_107970430_pos_333159	-0.00760863
chr7_38584186_38584204_pos_450279	-0.00760954
chr7_23475041_23475059_pos_446415	-0.00761141
chr1_43347918_43347936_pos_13339	-0.0076116
chr1_231558606_231558624_pos_47837	-0.00761252
chr10_122159186_122159204_pos_81439	-0.00761263
chr9_87270785_87270803_pos_498892	-0.00761336
chr1_154431012_154431030_pos_29782	-0.00761394
chr2_174028124_174028142_pos_272128	-0.00761451
chr3_129490552_129490570_pos_338712	-0.00761465
chr20_44861466_44861484_pos_293068	-0.00761673
chr15_81914899_81914917_pos_178998	-0.00761933
chr13_110432042_110432060_pos_147811	-0.00761954
chr4_123833832_123833850_pos_365696	-0.00761976
chr14_52126188_52126206_pos_152233	-0.00762004
chr6_14441050_14441068_pos_413193	-0.00762035
chr21_37258526_37258544_pos_300675	-0.00762039
chr2_98504508_98504526_pos_260862	-0.00762165
chr20_57469652_57469670_pos_296277	-0.00762288
chr4_7761888_7761906_pos_352222	-0.00762305
chr4_148203602_148203620_pos_369632	-0.00762512
chr1_230849550_230849568_pos_47589	-0.00762553
chr6_134170122_134170140_pos_432582	-0.00762567
chr8_36045512_36045530_pos_474278	-0.00762679
chr3_29286628_29286646_pos_319376	-0.00762905
chr17_61417033_61417051_pos_213512	-0.00762909
chr6_14442494_14442512_pos_413205	-0.00762918
chr2_46116900_46116918_pos_252918	-0.00762931
chr4_142265824_142265842_pos_368170	-0.00763373
chr5_154073490_154073508_pos_402122	-0.00763395
chr5_135212830_135212848_pos_395148	-0.00763404
chr17_2106758_2106776_pos_199811	-0.00763498
chr11_114150910_114150928_pos_103704	-0.00763664
chr11_86475832_86475850_pos_100303	-0.00763801
chr4_185040054_185040072_pos_374824	-0.00763863
chr3_66116422_66116440_pos_328489	-0.0076388
chr6_21987669_21987687_pos_416330	-0.00763988
chr1_10745380_10745398_pos_3537	-0.00764007
chrX_96432702_96432720_pos_517099	-0.00764237
chr12_79548126_79548144_pos_124289	-0.00764295
chr12_27592676_27592694_pos_116819	-0.00764389
chr9_99051528_99051546_pos_502073	-0.00764405
chr9_110070026_110070044_pos_504048	-0.00764529
chr3_43176816_43176834_pos_323031	-0.0076462
chr12_96141644_96141662_pos_127199	-0.00764643
chr15_43911428_43911446_pos_168303	-0.0076466
chr13_98316218_98316236_pos_145790	-0.0076481
chr3_114597219_114597237_pos_334263	-0.00764862
chr9_96613402_96613420_pos_501651	-0.00765057
chr9_68984952_68984970_pos_496500	-0.00765108
chr2_47357766_47357784_pos_254030	-0.00765124
chr2_231542338_231542356_pos_281744	-0.00765152
chr10_50550587_50550605_pos_63306	-0.00765154
chr1_65277032_65277050_pos_19216	-0.00765294
chr1_116737462_116737480_pos_27776	-0.00765357
chr10_125114136_125114154_pos_82484	-0.00765512
chr3_128498328_128498346_pos_338234	-0.00765526
chr14_99035440_99035458_pos_162374	-0.00765868
chr13_27273992_27274010_pos_136419	-0.00765903
chr5_135014370_135014388_pos_395140	-0.00765987
chr6_3909775_3909793_pos_409848	-0.00766013
chr1_41498970_41498988_pos_12561	-0.00766148
chr5_149221546_149221564_pos_399898	-0.00766328
chr12_93741990_93742008_pos_126264	-0.0076645
chr1_245752536_245752554_pos_51676	-0.00766638
chr1_237141953_237141971_pos_50667	-0.00766737
chr17_40547517_40547535_pos_207758	-0.0076682
chr15_31440918_31440936_pos_165255	-0.00766846
chr6_105302238_105302256_pos_427192	-0.00766918
chr11_12184910_12184928_pos_87043	-0.00766965
chr20_53751264_53751282_pos_295656	-0.00767042
chr1_22809043_22809061_pos_7055	-0.00767068
chr5_115940604_115940622_pos_391778	-0.00767072
chr1_109373216_109373234_pos_25795	-0.00767167
chr1_27577038_27577056_pos_9322	-0.0076717
chr7_134781507_134781525_pos_462520	-0.00767257
chr3_73784918_73784936_pos_331254	-0.00767766
chr6_40899754_40899772_pos_420546	-0.00767771
chrX_109928932_109928950_pos_517491	-0.00768233
chr6_14655902_14655920_pos_413304	-0.00768272
chr10_109987690_109987708_pos_77535	-0.00768367
chr11_16239229_16239247_pos_88469	-0.00768395
chr3_69092194_69092212_pos_329038	-0.00768434
chr10_110667888_110667906_pos_78272	-0.00768476
chr5_149274014_149274032_pos_399939	-0.00768604
chr1_15952510_15952528_pos_5202	-0.00768887
chr2_239240198_239240216_pos_284298	-0.00768914
chr3_130772684_130772702_pos_339075	-0.00768933
chr2_180371018_180371036_pos_273178	-0.00768946
chr9_96555652_96555670_pos_501592	-0.00769037
chr1_98327200_98327218_pos_24795	-0.00769191
chr7_47372275_47372293_pos_451969	-0.00769456
chr22_19730758_19730776_pos_304533	-0.00769551
chr13_20831948_20831966_pos_135353	-0.00769637
chr18_22547043_22547061_pos_223475	-0.00769697
chr17_34313286_34313304_pos_206337	-0.00769826
chr17_81423426_81423444_pos_218889	-0.00769947
chr17_67441388_67441406_pos_214684	-0.00769985
chr15_39434353_39434371_pos_166956	-0.00770228
chr1_212488628_212488646_pos_42809	-0.00770281
chr13_41055026_41055044_pos_140061	-0.00770283
chr6_156167718_156167736_pos_437977	-0.00770371
chr16_85562292_85562310_pos_196976	-0.00770441
chr22_20569742_20569760_pos_304833	-0.00770474
chr11_78955126_78955144_pos_99791	-0.00770484
chr16_53212876_53212894_pos_190619	-0.00770485
chr15_75197378_75197396_pos_177409	-0.00770493
chr6_143222328_143222346_pos_435205	-0.00770592
chr10_51046089_51046107_pos_63476	-0.00770858
chr14_91373588_91373606_pos_161420	-0.00770863
chr16_74502016_74502034_pos_194562	-0.00771059
chr2_32839222_32839240_pos_248474	-0.00771108
chr8_23327633_23327651_pos_471605	-0.00771125
chr9_131662111_131662129_pos_510455	-0.00771145
chr6_3209282_3209300_pos_409590	-0.00771427
chr12_108289402_108289420_pos_129233	-0.00771435
chr17_73533992_73534010_pos_215913	-0.00771436
chr6_154593440_154593458_pos_437687	-0.00771452
chr1_226520090_226520108_pos_46033	-0.00771561
chr1_180522418_180522436_pos_35185	-0.00771586
chr12_75978100_75978118_pos_123840	-0.00771613
chr12_53660370_53660388_pos_120772	-0.00771635
chr12_98439028_98439046_pos_127510	-0.00771746
chr15_31372690_31372708_pos_165204	-0.00771856
chr12_26153802_26153820_pos_116373	-0.00771887
chr4_105158970_105158988_pos_363316	-0.00771951
chr8_26701242_26701260_pos_472525	-0.00772061
chr15_101121784_101121802_pos_184499	-0.00772063
chr8_127831780_127831798_pos_487094	-0.00772417
chr3_13277604_13277622_pos_316503	-0.00772489
chr6_111722644_111722662_pos_428819	-0.00772517
chr8_13655006_13655024_pos_469380	-0.00772549
chr6_3355526_3355544_pos_409661	-0.00772573
chr12_124423066_124423084_pos_134066	-0.00772668
chr12_111035925_111035943_pos_130713	-0.00772765
chr6_121443940_121443958_pos_430660	-0.00772773
chr6_42428831_42428849_pos_421257	-0.00772939
chr1_8598996_8599014_pos_2334	-0.00773107
chr2_6894117_6894135_pos_242172	-0.00773161
chr1_210258176_210258194_pos_42306	-0.00773182
chr15_75621024_75621042_pos_177448	-0.00773335
chr8_132729182_132729200_pos_488164	-0.00773412
chr3_127960712_127960730_pos_337925	-0.0077344
chr8_2035162_2035180_pos_466436	-0.00773478
chr12_93300927_93300945_pos_126041	-0.00773844
chr11_46914482_46914500_pos_93407	-0.00773958
chr7_91267976_91267994_pos_456062	-0.00774232
chr13_37493102_37493120_pos_139115	-0.0077444
chr15_48374068_48374086_pos_168841	-0.00774712
chr13_50131316_50131334_pos_142223	-0.00774826
chr4_147103712_147103730_pos_368990	-0.00775028
chr10_44069768_44069786_pos_62205	-0.0077513
chr2_71883088_71883106_pos_258483	-0.00775235
chr1_232586427_232586445_pos_48649	-0.00775274
chr1_230277876_230277894_pos_47373	-0.00775401
chr13_67134683_67134701_pos_143281	-0.00775523
chr1_41152030_41152048_pos_12299	-0.00775646
chr1_8084044_8084062_pos_1874	-0.0077565
chr1_109277680_109277698_pos_25743	-0.00775672
chr22_27226866_27226884_pos_306390	-0.00775778
chr6_143222364_143222382_pos_435206	-0.00776242
chr5_149387464_149387482_pos_400111	-0.00776244
chr16_8114020_8114038_pos_186336	-0.00776357
chr4_168503136_168503154_pos_372345	-0.00776372
chr17_601050_601068_pos_198608	-0.0077643
chr14_89186434_89186452_pos_160557	-0.00776532
chr19_31906564_31906582_pos_237295	-0.0077656
chrX_68938792_68938810_pos_516386	-0.00776618
chr8_102022786_102022804_pos_482428	-0.00776818
chr19_11381726_11381744_pos_234786	-0.00776869
chr5_138605828_138605846_pos_396021	-0.00776978
chr1_94048664_94048682_pos_23993	-0.00777099
chr16_27618814_27618832_pos_189223	-0.00777103
chr12_1590521_1590539_pos_110723	-0.00777119
chr10_14578810_14578828_pos_55955	-0.00777123
chr6_136078121_136078139_pos_433007	-0.0077714
chr5_145983780_145983798_pos_398996	-0.00777196
chr4_185577212_185577230_pos_375144	-0.00777369
chr12_88058762_88058780_pos_124754	-0.00777749
chr11_86629142_86629160_pos_100464	-0.00777798
chr6_22929328_22929346_pos_416661	-0.0077789
chr10_70255930_70255948_pos_66310	-0.00777991
chr16_54242365_54242383_pos_190874	-0.0077808
chr5_137823084_137823102_pos_395755	-0.00778305
chr20_59753988_59754006_pos_296864	-0.0077835
chr12_109597872_109597890_pos_129930	-0.00778497
chr7_127888640_127888658_pos_460545	-0.00778509
chrX_50988908_50988926_pos_515713	-0.00778724
chr4_76588472_76588490_pos_360019	-0.00778811
chr4_123555450_123555468_pos_365511	-0.00778835
chr5_157543962_157543980_pos_403102	-0.00778867
chr1_244919779_244919797_pos_51240	-0.00778877
chr17_37517290_37517308_pos_206615	-0.00778954
chr12_49369840_49369858_pos_119443	-0.00779003
chr3_26100423_26100441_pos_318996	-0.00779038
chr11_22726086_22726104_pos_90010	-0.00779101
chr18_55592857_55592875_pos_228636	-0.00779106
chr2_54630576_54630594_pos_254870	-0.00779135
chr10_28842080_28842098_pos_58761	-0.00779237
chr17_73411084_73411102_pos_215860	-0.00779317
chr18_62451120_62451138_pos_230192	-0.00779343
chr10_24311984_24312002_pos_58176	-0.0077944
chr20_53898284_53898302_pos_295712	-0.00779568
chr8_127576735_127576753_pos_486988	-0.00779895
chr1_45361156_45361174_pos_13865	-0.00780212
chr17_2086432_2086450_pos_199748	-0.00780438
chr7_130481792_130481810_pos_461308	-0.00780472
chr5_17056208_17056226_pos_378997	-0.00780563
chr2_160269560_160269578_pos_269547	-0.00780857
chr12_132602753_132602771_pos_134940	-0.00781192
chr20_50655473_50655491_pos_294888	-0.00781235
chr10_129956529_129956547_pos_83318	-0.00781585
chr10_50614614_50614632_pos_63426	-0.00781632
chr10_72009468_72009486_pos_67252	-0.00781657
chr17_77315611_77315629_pos_217173	-0.00781731
chr11_79096554_79096572_pos_99825	-0.00781898
chr2_219424156_219424174_pos_279554	-0.00781972
chrX_138756384_138756402_pos_518796	-0.0078203
chr6_30828570_30828588_pos_417778	-0.00782279
chr9_14057764_14057782_pos_492720	-0.00782302
chr3_52649612_52649630_pos_325490	-0.0078247
chr2_12555307_12555325_pos_243951	-0.00782478
chr19_2627729_2627747_pos_232636	-0.00782534
chr8_29583856_29583874_pos_473379	-0.00782592
chr2_69790322_69790340_pos_257995	-0.00782686
chr4_146367327_146367345_pos_368927	-0.00782742
chr3_16550950_16550968_pos_317542	-0.0078278
chr17_2264177_2264195_pos_200032	-0.00782788
chr3_120477512_120477530_pos_335252	-0.00782804
chr1_12472626_12472644_pos_4407	-0.0078287
chr10_79184260_79184278_pos_70250	-0.00782915
chr13_35953700_35953718_pos_138968	-0.0078294
chr13_112734058_112734076_pos_148313	-0.00783029
chr10_97718840_97718858_pos_75086	-0.00783258
chr10_132421646_132421664_pos_83588	-0.00783522
chr20_49029468_49029486_pos_294173	-0.00783669
chr19_44592524_44592542_pos_239098	-0.00783748
chr6_155985778_155985796_pos_437957	-0.00783834
chr9_69212362_69212380_pos_496692	-0.00784057
chr17_4313726_4313744_pos_200640	-0.00784137
chr4_140743392_140743410_pos_367738	-0.00784198
chr6_116017278_116017296_pos_429620	-0.00784198
chr18_59909472_59909490_pos_230027	-0.00784283
chr8_22950634_22950652_pos_471479	-0.0078461
chr3_152596770_152596788_pos_342512	-0.00784719
chr19_34305789_34305807_pos_237529	-0.00784769
chr17_63949460_63949478_pos_213859	-0.0078481
chr15_62545578_62545596_pos_171766	-0.00784917
chr13_29846882_29846900_pos_137337	-0.00784968
chr1_221734286_221734304_pos_45067	-0.0078501
chr6_165573840_165573858_pos_440805	-0.00785024
chr10_103811024_103811042_pos_76899	-0.00785195
chr6_41450572_41450590_pos_420797	-0.00785445
chr5_173673911_173673929_pos_407124	-0.00785608
chr10_86664595_86664613_pos_71423	-0.00785624
chr8_13368594_13368612_pos_469099	-0.00785765
chr16_57530118_57530136_pos_191744	-0.00785867
chr3_124800946_124800964_pos_336762	-0.00785908
chr1_44848970_44848988_pos_13810	-0.00786005
chr20_25050015_25050033_pos_289113	-0.00786044
chr5_73940928_73940946_pos_386290	-0.0078606
chr15_75058089_75058107_pos_177333	-0.00786082
chr10_70335481_70335499_pos_66349	-0.00786094
chr6_143222870_143222888_pos_435209	-0.00786122
chr19_2495772_2495790_pos_232496	-0.00786228
chr11_12182516_12182534_pos_87021	-0.00786293
chr17_20267862_20267880_pos_204620	-0.00786308
chr12_12333390_12333408_pos_114182	-0.00786361
chr11_114166444_114166462_pos_103755	-0.00786367
chr8_66554916_66554934_pos_478609	-0.00786475
chr11_12181770_12181788_pos_87015	-0.00786723
chr18_58532202_58532220_pos_229464	-0.00786733
chr6_20204574_20204592_pos_415680	-0.00787158
chr3_66393812_66393830_pos_328612	-0.00787196
chr4_7257704_7257722_pos_352144	-0.00787286
chr1_92756486_92756504_pos_23611	-0.00787328
chr11_113162484_113162502_pos_103430	-0.00787451
chr11_119780980_119780998_pos_105540	-0.00787504
chr20_39986868_39986886_pos_292059	-0.00787527
chr6_55872048_55872066_pos_423759	-0.00787542
chr6_54021196_54021214_pos_423505	-0.00787586
chr6_158798516_158798534_pos_438945	-0.00787651
chr10_32412162_32412180_pos_60390	-0.00787654
chr18_21820474_21820492_pos_222473	-0.007877
chr11_8886410_8886428_pos_85572	-0.00787798
chr11_86066820_86066838_pos_100219	-0.00787847
chr6_128491236_128491254_pos_431617	-0.00787924
chr1_31715378_31715396_pos_10160	-0.00787934
chr4_139075053_139075071_pos_367032	-0.00788042
chr13_45042638_45042656_pos_141276	-0.00788281
chr5_149414522_149414540_pos_400183	-0.00788325
chr2_173038366_173038384_pos_271762	-0.00788443
chr17_1107350_1107368_pos_199068	-0.00788524
chr10_28925446_28925464_pos_58809	-0.0078868
chr2_236597464_236597482_pos_282787	-0.00788983
chr1_246609099_246609117_pos_51886	-0.00789119
chr4_52914092_52914110_pos_357687	-0.00789149
chr16_64011924_64011942_pos_192365	-0.00789225
chr6_31560102_31560120_pos_417873	-0.0078938
chr2_154694129_154694147_pos_268411	-0.00789422
chr1_185843646_185843664_pos_37193	-0.00789507
chr3_194086630_194086648_pos_349606	-0.0078967
chr1_115074078_115074096_pos_27007	-0.00789776
chr11_57277270_57277288_pos_94093	-0.00790056
chr5_149178422_149178440_pos_399849	-0.00790198
chr5_108249093_108249111_pos_390402	-0.0079035
chr7_150751906_150751924_pos_464882	-0.00790352
chr9_127521371_127521389_pos_508316	-0.00790477
chr4_141375947_141375965_pos_368059	-0.00790752
chr3_195570714_195570732_pos_350717	-0.00790842
chr9_2702506_2702524_pos_491332	-0.00790876
chr9_69134216_69134234_pos_496582	-0.0079088
chr17_50269070_50269088_pos_210953	-0.00791124
chr7_47372200_47372218_pos_451968	-0.00791156
chr19_48630807_48630825_pos_240419	-0.00791382
chr5_77168176_77168194_pos_386796	-0.00791454
chr4_128455227_128455245_pos_366491	-0.00791612
chr5_115426574_115426592_pos_391658	-0.0079172
chr8_48536236_48536254_pos_476667	-0.00791862
chr5_15020968_15020986_pos_378376	-0.0079189
chr4_145887972_145887990_pos_368827	-0.00791918
chr9_14535628_14535646_pos_493357	-0.00791932
chr9_131656386_131656404_pos_510419	-0.00792051
chr2_30686146_30686164_pos_248069	-0.00792112
chr2_197915990_197916008_pos_275414	-0.00792113
chr18_34657901_34657919_pos_225389	-0.00792421
chr4_110196364_110196382_pos_363723	-0.00792498
chr15_51077768_51077786_pos_169322	-0.00792591
chr12_108112468_108112486_pos_129222	-0.00792786
chr2_23670150_23670168_pos_245900	-0.007928
chr14_53461918_53461936_pos_152406	-0.00793017
chr6_118295852_118295870_pos_429965	-0.0079322
chr1_162676820_162676838_pos_31408	-0.00793376
chr7_116593553_116593571_pos_459924	-0.00793448
chr5_159011304_159011322_pos_403609	-0.00793539
chr12_55746129_55746147_pos_121060	-0.00793623
chr22_46008004_46008022_pos_313104	-0.00793682
chr1_27573238_27573256_pos_9292	-0.00793799
chrX_43743032_43743050_pos_515187	-0.00793934
chr3_62100530_62100548_pos_327300	-0.0079395
chr1_116997844_116997862_pos_27946	-0.00794136
chr3_40887188_40887206_pos_322222	-0.0079417
chr6_7152849_7152867_pos_411022	-0.00794514
chr12_2247322_2247340_pos_111267	-0.00794614
chr6_40896646_40896664_pos_420540	-0.00794687
chr3_136988963_136988981_pos_339981	-0.00794714
chr4_169060576_169060594_pos_372829	-0.00794764
chr8_67960634_67960652_pos_478669	-0.00794812
chr5_157288528_157288546_pos_402918	-0.00794849
chr14_92603804_92603822_pos_161616	-0.00794878
chr1_27589024_27589042_pos_9340	-0.00794888
chr8_22596724_22596742_pos_471291	-0.00794945
chr12_111445073_111445091_pos_130816	-0.00795008
chr5_57594002_57594020_pos_383088	-0.00795032
chr3_133527598_133527616_pos_339401	-0.00795069
chr1_79726268_79726286_pos_21147	-0.0079508
chr9_14306874_14306892_pos_493040	-0.00795499
chr17_32937080_32937098_pos_206193	-0.00795891
chr17_68910529_68910547_pos_215260	-0.00795897
chr12_605167_605185_pos_110319	-0.00795978
chr5_150650609_150650627_pos_401430	-0.00796183
chr4_71348790_71348808_pos_359413	-0.00796322
chr14_55107946_55107964_pos_153098	-0.00796364
chr1_61241636_61241654_pos_17795	-0.00796424
chr20_5832994_5833012_pos_286290	-0.00796478
chr3_65485339_65485357_pos_328168	-0.00796487
chr2_46119576_46119594_pos_252931	-0.00796526
chr2_187169562_187169580_pos_273673	-0.00796617
chr9_75636823_75636841_pos_497575	-0.00796697
chr4_47731400_47731418_pos_356964	-0.00796732
chr4_25183130_25183148_pos_354926	-0.00796815
chr11_116955506_116955524_pos_104530	-0.00796847
chr11_73169038_73169056_pos_97932	-0.00797464
chr1_10952154_10952172_pos_3692	-0.00797575
chr2_172312076_172312094_pos_271502	-0.0079769
chr19_2971394_2971412_pos_232724	-0.00797936
chr3_152315662_152315680_pos_342319	-0.00798056
chr8_61054418_61054436_pos_478105	-0.00798089
chr15_85643931_85643949_pos_180119	-0.00798114
chr7_18155585_18155603_pos_445424	-0.00798176
chr7_107994107_107994125_pos_458983	-0.00798188
chr2_46985178_46985196_pos_253656	-0.00798549
chr2_160371768_160371786_pos_269695	-0.00798667
chr1_190592096_190592114_pos_37311	-0.00798691
chr12_14639842_14639860_pos_114648	-0.00798757
chr10_110706914_110706932_pos_78403	-0.00799012
chr1_237696290_237696308_pos_50872	-0.0079902
chr5_148414918_148414936_pos_399373	-0.00799086
chr6_168541622_168541640_pos_441497	-0.00799129
chr2_16056212_16056230_pos_244447	-0.00799249
chr2_40501596_40501614_pos_250917	-0.00799271
chr11_46367440_46367458_pos_93192	-0.00799411
chr19_44821234_44821252_pos_239239	-0.00799429
chr2_62231695_62231713_pos_255819	-0.00799597
chr6_17167530_17167548_pos_414717	-0.00799808
chr8_144423388_144423406_pos_490479	-0.00799889
chr1_23978654_23978672_pos_7497	-0.00799925
chr17_8192222_8192240_pos_201315	-0.00799926
chr7_137470294_137470312_pos_463454	-0.00799938
chr11_33930592_33930610_pos_91068	-0.00799956
chr19_15320300_15320318_pos_235576	-0.00800009
chrX_69222360_69222378_pos_516587	-0.0080018
chr13_50544060_50544078_pos_142403	-0.00800196
chr2_160583402_160583420_pos_269883	-0.00800213
chr5_116361922_116361940_pos_391856	-0.00800301
chr12_14284228_14284246_pos_114552	-0.00800313
chr11_77140794_77140812_pos_99373	-0.00800389
chr13_79663643_79663661_pos_144475	-0.00800548
chr2_16330642_16330660_pos_244501	-0.0080076
chr8_100438554_100438572_pos_481916	-0.00800798
chrX_153382024_153382042_pos_519161	-0.00800872
chr13_48400972_48400990_pos_141748	-0.00801031
chr2_161123238_161123256_pos_270067	-0.00801058
chr12_91139484_91139502_pos_125192	-0.008011
chr22_21715012_21715030_pos_304942	-0.00801138
chr22_28105668_28105686_pos_306899	-0.00801284
chr1_227447754_227447772_pos_46478	-0.00801319
chr3_37212242_37212260_pos_320903	-0.00801437
chr14_52010572_52010590_pos_152030	-0.00801533
chr1_56510316_56510334_pos_16377	-0.00801591
chr3_8487150_8487168_pos_314793	-0.0080161
chr22_35349928_35349946_pos_308911	-0.0080162
chr17_69418046_69418064_pos_215287	-0.00801743
chr18_36753146_36753164_pos_226344	-0.00801823
chr1_39238765_39238783_pos_11743	-0.00801825
chr7_18212960_18212978_pos_445473	-0.00801831
chr7_101922556_101922574_pos_457548	-0.00801843
chr6_30779332_30779350_pos_417709	-0.00801953
chr17_50511652_50511670_pos_210998	-0.0080198
chr11_96076551_96076569_pos_101442	-0.0080199
chr18_8627316_8627334_pos_221049	-0.00802029
chr20_37881228_37881246_pos_291327	-0.00802127
chr2_101239112_101239130_pos_261802	-0.00802239
chr1_119987280_119987298_pos_28346	-0.0080233
chr2_118310388_118310406_pos_264267	-0.00802376
chr19_47107822_47107840_pos_240099	-0.00802552
chr1_16146784_16146802_pos_5402	-0.00802698
chr1_39189735_39189753_pos_11665	-0.00802743
chr14_77542766_77542784_pos_160018	-0.00802793
chr6_71107391_71107409_pos_424361	-0.00802905
chr2_16333134_16333152_pos_244513	-0.00803001
chr7_143318946_143318964_pos_464524	-0.00803065
chr12_108113332_108113350_pos_129227	-0.00803279
chr8_143495241_143495259_pos_490269	-0.00803303
chr8_47508296_47508314_pos_476218	-0.0080334
chr12_94049887_94049905_pos_126605	-0.008035
chr6_35590808_35590826_pos_419031	-0.00803593
chr2_101486586_101486604_pos_261927	-0.00803729
chr8_141106995_141107013_pos_489798	-0.00803832
chr22_46652458_46652476_pos_313621	-0.00803847
chr17_12672850_12672868_pos_202424	-0.00803894
chr4_169116730_169116748_pos_372883	-0.00803957
chr2_64312110_64312128_pos_256247	-0.00804039
chr3_23501742_23501760_pos_318323	-0.00804067
chr3_40770204_40770222_pos_322176	-0.00804114
chr9_112049846_112049864_pos_504453	-0.00804242
chr11_44760252_44760270_pos_92382	-0.00804282
chr11_106988320_106988338_pos_102426	-0.00804379
chr10_110414093_110414111_pos_77939	-0.00804385
chr22_42904441_42904459_pos_312280	-0.00804413
chr3_16764766_16764784_pos_317575	-0.00804443
chr20_34732876_34732894_pos_290453	-0.00804547
chr12_632493_632511_pos_110359	-0.00804639
chr11_120546886_120546904_pos_105914	-0.00804716
chr20_821312_821330_pos_285258	-0.008049
chr21_29248502_29248520_pos_299191	-0.00804915
chr10_11329098_11329116_pos_55073	-0.0080509
chr1_108050874_108050892_pos_25553	-0.00805127
chr17_28345352_28345370_pos_205181	-0.00805452
chr14_76926972_76926990_pos_159640	-0.00805523
chr10_114743726_114743744_pos_80061	-0.00805545
chrX_39907261_39907279_pos_514573	-0.00805639
chr7_149730368_149730386_pos_464735	-0.00805776
chr14_59096458_59096476_pos_153740	-0.00805971
chr2_217838795_217838813_pos_278896	-0.00806056
chr17_82807484_82807502_pos_219361	-0.00806191
chr12_59651733_59651751_pos_121706	-0.00806516
chr1_63698182_63698200_pos_18425	-0.00806615
chr1_92950610_92950628_pos_23644	-0.00806668
chrX_107752187_107752205_pos_517405	-0.00806701
chr16_55367931_55367949_pos_191212	-0.00806858
chr1_173190886_173190904_pos_34012	-0.00806885
chr14_68924628_68924646_pos_157016	-0.00806948
chr16_72989673_72989691_pos_194237	-0.00807006
chr7_36092384_36092402_pos_449755	-0.00807144
chrX_107675922_107675940_pos_517304	-0.00807288
chr2_11701884_11701902_pos_243681	-0.00807307
chr14_34361660_34361678_pos_151014	-0.00807462
chr8_23298788_23298806_pos_471575	-0.00807465
chr20_47682366_47682384_pos_293729	-0.00807806
chr2_15637012_15637030_pos_244280	-0.00807818
chr5_115458032_115458050_pos_391663	-0.00807891
chr12_10068856_10068874_pos_113671	-0.00807985
chr22_17837442_17837460_pos_303925	-0.00807991
chr12_22256670_22256688_pos_115949	-0.00808168
chr4_15147622_15147640_pos_353586	-0.00808251
chr1_178538868_178538886_pos_34942	-0.00808408
chr3_100069088_100069106_pos_332441	-0.00808443
chr11_14191700_14191718_pos_88039	-0.00808446
chr14_68607432_68607450_pos_156596	-0.00808514
chr8_8856848_8856866_pos_467007	-0.00808567
chr11_19656240_19656258_pos_89377	-0.00808675
chr10_91614118_91614136_pos_73364	-0.00808788
chr1_150979548_150979566_pos_29221	-0.00808822
chr6_16656610_16656628_pos_414387	-0.00809031
chr9_616830_616848_pos_490748	-0.00809093
chr8_61076376_61076394_pos_478133	-0.00809275
chr10_94006682_94006700_pos_73873	-0.00809302
chr6_15252395_15252413_pos_413497	-0.00809501
chr2_85749416_85749434_pos_259608	-0.00809589
chr9_2292096_2292114_pos_491148	-0.00809657
chr1_24725434_24725452_pos_7820	-0.00809819
chr17_28973620_28973638_pos_205272	-0.00809823
chr1_8639382_8639400_pos_2362	-0.00809854
chr1_186896530_186896548_pos_37292	-0.00809887
chr3_194549111_194549129_pos_349954	-0.00809928
chr10_33126394_33126412_pos_60550	-0.00809956
chr6_2397338_2397356_pos_409208	-0.00810023
chr7_91083221_91083239_pos_456003	-0.00810062
chr1_176877796_176877814_pos_34508	-0.0081023
chr12_47763742_47763760_pos_119045	-0.00810235
chr7_24703395_24703413_pos_446490	-0.00810276
chr4_40954046_40954064_pos_356334	-0.00810289
chr6_150713388_150713406_pos_436862	-0.00810312
chr1_108719446_108719464_pos_25630	-0.00810612
chr15_41916368_41916386_pos_167820	-0.00810742
chr6_11215818_11215836_pos_411747	-0.00810792
chr15_98651106_98651124_pos_183009	-0.00810822
chr7_30916066_30916084_pos_448428	-0.00810927
chr14_55557243_55557261_pos_153299	-0.00810939
chr5_67248818_67248836_pos_384971	-0.0081094
chr1_84797494_84797512_pos_21878	-0.00811148
chr18_48597808_48597826_pos_227425	-0.00811194
chr1_19651279_19651297_pos_6151	-0.00811212
chr9_14221870_14221888_pos_492880	-0.0081142
chr3_177745254_177745272_pos_345986	-0.00811658
chr10_33798842_33798860_pos_60968	-0.00811708
chr3_188262912_188262930_pos_348362	-0.00811928
chr10_110492462_110492480_pos_78057	-0.0081215
chrX_41559970_41559988_pos_515104	-0.00812205
chr17_44281690_44281708_pos_208932	-0.00812244
chr13_44435315_44435333_pos_141185	-0.00812383
chr21_45416802_45416820_pos_303166	-0.00812393
chr2_38600082_38600100_pos_250172	-0.0081245
chr1_176566824_176566842_pos_34389	-0.00812483
chr11_125337969_125337987_pos_107221	-0.00812488
chr3_124283406_124283424_pos_336497	-0.00812527
chr9_70410650_70410668_pos_497021	-0.00812698
chr8_108468874_108468892_pos_483584	-0.00812783
chr1_8373030_8373048_pos_2112	-0.00812826
chr3_12947042_12947060_pos_316335	-0.00812838
chr12_6220256_6220274_pos_113172	-0.00813033
chr15_79169026_79169044_pos_178436	-0.00813068
chr19_13002371_13002389_pos_234965	-0.00813079
chr6_24283754_24283772_pos_416744	-0.00813082
chr2_217617558_217617576_pos_278725	-0.0081337
chr5_96245334_96245352_pos_389501	-0.0081338
chr8_141152304_141152322_pos_489856	-0.00813421
chr2_110773560_110773578_pos_263697	-0.00813432
chr11_113014954_113014972_pos_103377	-0.00813492
chr20_59937066_59937084_pos_296965	-0.00813559
chr16_4316526_4316544_pos_185838	-0.00813729
chr9_94867270_94867288_pos_500837	-0.00813745
chr2_110980762_110980780_pos_263762	-0.00813796
chr1_8707822_8707840_pos_2462	-0.0081384
chr8_89759396_89759414_pos_480041	-0.00814026
chr7_33719293_33719311_pos_448870	-0.00814465
chr14_31229107_31229125_pos_150090	-0.00814604
chr2_18455185_18455203_pos_244919	-0.00814749
chr3_105674924_105674942_pos_332817	-0.00814802
chr18_61743929_61743947_pos_230087	-0.00814862
chr6_150606419_150606437_pos_436777	-0.00814989
chr1_44418308_44418326_pos_13670	-0.00815094
chr8_20263531_20263549_pos_470743	-0.00815097
chr8_117831704_117831722_pos_483971	-0.00815123
chr5_158876060_158876078_pos_403542	-0.00815231
chr11_32341874_32341892_pos_90744	-0.00815421
chr4_140047888_140047906_pos_367500	-0.00815438
chr10_78212335_78212353_pos_69235	-0.00815519
chr9_112041926_112041944_pos_504438	-0.0081552
chrX_46626783_46626801_pos_515373	-0.00815535
chr19_50205387_50205405_pos_240889	-0.00815587
chr6_36836595_36836613_pos_419481	-0.00815845
chr21_28283820_28283838_pos_298818	-0.00815972
chr18_22432827_22432845_pos_223230	-0.00815976
chr1_231822590_231822608_pos_47954	-0.00816037
chr3_120091430_120091448_pos_335033	-0.0081605
chr17_33940854_33940872_pos_206207	-0.0081643
chr8_11616896_11616914_pos_467920	-0.00816451
chr5_66741938_66741956_pos_384638	-0.00816467
chr5_57653992_57654010_pos_383108	-0.00816468
chr10_24091492_24091510_pos_58069	-0.00816489
chr20_57440947_57440965_pos_296216	-0.0081653
chr2_33213784_33213802_pos_248788	-0.00816533
chr8_22395964_22395982_pos_471138	-0.00816622
chr8_98240350_98240368_pos_481639	-0.00816723
chr1_25642859_25642877_pos_8070	-0.00816797
chr3_124033955_124033973_pos_336367	-0.00817101
chr2_1742738_1742756_pos_241755	-0.00817138
chr2_37010190_37010208_pos_249458	-0.0081722
chr7_66146872_66146890_pos_453590	-0.00817331
chr18_70293474_70293492_pos_230757	-0.00817376
chr5_149386388_149386406_pos_400100	-0.00817574
chr2_226478407_226478425_pos_280866	-0.00817714
chr11_119780069_119780087_pos_105528	-0.0081775
chr10_30755542_30755560_pos_59721	-0.00817847
chr2_189254792_189254810_pos_273987	-0.00817858
chr7_41698250_41698268_pos_450632	-0.00817999
chr10_36188450_36188468_pos_61708	-0.00818089
chr3_105998024_105998042_pos_332969	-0.00818103
chr1_230842868_230842886_pos_47575	-0.00818248
chr15_85011054_85011072_pos_179558	-0.00818277
chr1_203439256_203439274_pos_39615	-0.00818329
chr4_182212572_182212590_pos_373965	-0.00818344
chr13_39110940_39110958_pos_139239	-0.0081865
chr4_140529512_140529530_pos_367689	-0.00818676
chr14_34227934_34227952_pos_150993	-0.00818833
chr2_191318184_191318202_pos_274626	-0.0081903
chr3_10186374_10186392_pos_315317	-0.00819262
chr10_72310048_72310066_pos_67463	-0.0081937
chr13_73767644_73767662_pos_143558	-0.00819548
chr7_91634631_91634649_pos_456105	-0.00819618
chr17_1469340_1469358_pos_199211	-0.00819721
chr10_95447778_95447796_pos_74372	-0.00819753
chr1_64568382_64568400_pos_18959	-0.00819954
chr4_159428397_159428415_pos_372098	-0.00819955
chr2_32720598_32720616_pos_248385	-0.00820064
chr3_121596244_121596262_pos_335455	-0.00820164
chr21_29259062_29259080_pos_299192	-0.00820351
chr2_54462336_54462354_pos_254547	-0.00820393
chr11_12691796_12691814_pos_87478	-0.0082041
chr20_49385341_49385359_pos_294212	-0.00820448
chr8_125644542_125644560_pos_486565	-0.00820577
chr11_66192420_66192438_pos_96371	-0.00820578
chr2_236659780_236659798_pos_282847	-0.00821054
chr10_86699058_86699076_pos_71586	-0.00821084
chr1_194069632_194069650_pos_37538	-0.00821097
chr1_24754366_24754384_pos_7872	-0.00821122
chr2_98160871_98160889_pos_260811	-0.00821134
chr3_56758660_56758678_pos_326070	-0.00821337
chrX_28613784_28613802_pos_513957	-0.00821578
chr5_173163438_173163456_pos_406530	-0.00821729
chr3_136667288_136667306_pos_339949	-0.00821735
chr10_35516420_35516438_pos_61533	-0.00821974
chr3_48932698_48932716_pos_324556	-0.00822056
chr22_46547796_46547814_pos_313459	-0.00822128
chr20_58020754_58020772_pos_296556	-0.00822319
chr12_3152110_3152128_pos_111948	-0.0082241
chr8_126563065_126563083_pos_486768	-0.00822592
chr2_24365412_24365430_pos_245969	-0.00822806
chr4_123892766_123892784_pos_365762	-0.00822872
chr18_28005285_28005303_pos_224742	-0.00822937
chr22_17904067_17904085_pos_304023	-0.00823073
chr11_95705716_95705734_pos_101376	-0.00823135
chr15_66853555_66853573_pos_173839	-0.00823174
chr3_119297470_119297488_pos_334614	-0.00823208
chr1_24236882_24236900_pos_7666	-0.00823363
chr6_83696878_83696896_pos_425607	-0.00823379
chr22_31955350_31955368_pos_308035	-0.00823724
chr6_140780296_140780314_pos_434802	-0.00823735
chr22_31791228_31791246_pos_308015	-0.0082386
chr16_66898375_66898393_pos_192880	-0.00823899
chr9_21331690_21331708_pos_494247	-0.0082397
chr1_81313581_81313599_pos_21225	-0.00824168
chr2_54229188_54229206_pos_254362	-0.00824197
chr5_42446928_42446946_pos_381108	-0.00824322
chr22_40710206_40710224_pos_311449	-0.00824596
chr2_9610960_9610978_pos_243083	-0.00824829
chr11_43987618_43987636_pos_92068	-0.00824973
chr14_93985436_93985454_pos_162066	-0.00825104
chr4_85391733_85391751_pos_361346	-0.00825107
chr10_11021480_11021498_pos_54711	-0.00825245
chr3_61634803_61634821_pos_327027	-0.00825249
chr4_8402796_8402814_pos_352892	-0.00825261
chr3_41121729_41121747_pos_322337	-0.00825387
chr5_171580318_171580336_pos_405302	-0.00825494
chr13_51591552_51591570_pos_142747	-0.00825647
chr16_3821170_3821188_pos_185415	-0.00825711
chr7_100837610_100837628_pos_457388	-0.00826131
chr15_85413610_85413628_pos_179751	-0.00826492
chr4_89287302_89287320_pos_362186	-0.00826516
chr7_134788405_134788423_pos_462566	-0.00826624
chr6_4401570_4401588_pos_410037	-0.00826675
chr2_119489798_119489816_pos_264418	-0.00826778
chr2_107326169_107326187_pos_263034	-0.00826794
chr5_1949098_1949116_pos_376718	-0.00826832
chr5_123193962_123193980_pos_392445	-0.00826907
chr9_34097110_34097128_pos_494852	-0.00827209
chr2_188976012_188976030_pos_273919	-0.00827302
chr3_186937195_186937213_pos_347608	-0.00827325
chr3_193960611_193960629_pos_349529	-0.00827384
chr10_93212038_93212056_pos_73685	-0.00827487
chr12_69966598_69966616_pos_123426	-0.00827556
chr13_59346870_59346888_pos_143095	-0.00827558
chr12_14896832_14896850_pos_114687	-0.00827579
chr2_96192794_96192812_pos_260338	-0.00827614
chr9_96048462_96048480_pos_501426	-0.00827654
chr6_110399810_110399828_pos_428374	-0.00827733
chr1_15323163_15323181_pos_4911	-0.00827748
chr11_35364242_35364260_pos_91559	-0.00827827
chr12_2376994_2377012_pos_111446	-0.00827834
chr3_52217302_52217320_pos_325329	-0.00827919
chr5_76691713_76691731_pos_386710	-0.00828036
chr7_90340_90358_pos_441940	-0.00828116
chr15_57924846_57924864_pos_170652	-0.00828187
chr2_106021100_106021118_pos_262941	-0.00828304
chr5_113282276_113282294_pos_391462	-0.00828464
chr4_159487514_159487532_pos_372126	-0.00828547
chr2_191202580_191202598_pos_274547	-0.00828835
chr1_6936208_6936226_pos_1360	-0.00828906
chr12_12534536_12534554_pos_114260	-0.00828927
chr8_140336322_140336340_pos_489364	-0.0082901
chr6_139017052_139017070_pos_433983	-0.00829025
chr2_150130458_150130476_pos_267986	-0.00829207
chr6_150931032_150931050_pos_436998	-0.00829382
chr12_111774058_111774076_pos_130916	-0.00829412
chr11_22432558_22432576_pos_89967	-0.00829464
chr6_33709416_33709434_pos_418172	-0.00829678
chr5_82364811_82364829_pos_388081	-0.00829686
chr1_115217715_115217733_pos_27133	-0.00829838
chr3_171173791_171173809_pos_344433	-0.00829855
chr17_10061261_10061279_pos_202010	-0.00829971
chr3_171876809_171876827_pos_344985	-0.00830231
chr4_107130356_107130374_pos_363437	-0.00830278
chr10_7264380_7264398_pos_54214	-0.00830311
chr11_65505714_65505732_pos_96113	-0.00830324
chr1_222043534_222043552_pos_45121	-0.00830362
chr2_60530884_60530902_pos_255491	-0.00830509
chr6_118550778_118550796_pos_430253	-0.00830544
chr11_43686446_43686464_pos_91950	-0.00830576
chrX_130120090_130120108_pos_518204	-0.00830794
chr16_81698053_81698071_pos_195741	-0.00830889
chr22_36367854_36367872_pos_309766	-0.00830906
chr1_205917862_205917880_pos_40875	-0.00830917
chr3_41462356_41462374_pos_322432	-0.0083092
chr1_91569726_91569744_pos_23181	-0.0083106
chr17_17404110_17404128_pos_203446	-0.00831174
chr5_127834808_127834826_pos_394102	-0.00831254
chr3_122956164_122956182_pos_335632	-0.00831303
chr4_98834028_98834046_pos_362749	-0.00831341
chr11_35157976_35157994_pos_91474	-0.00831448
chr1_62285562_62285580_pos_18290	-0.00831465
chr7_101922416_101922434_pos_457546	-0.00831567
chr2_235868878_235868896_pos_282668	-0.00831581
chr3_65889336_65889354_pos_328310	-0.00831609
chr8_120070010_120070028_pos_484531	-0.00831774
chr21_26570436_26570454_pos_298581	-0.00831906
chr14_38536582_38536600_pos_151245	-0.00831912
chr11_41280982_41281000_pos_91892	-0.00831947
chr6_156851656_156851674_pos_438150	-0.00832281
chr5_16491094_16491112_pos_378800	-0.00832365
chr7_107285120_107285138_pos_458722	-0.00832645
chr3_187187042_187187060_pos_347891	-0.0083281
chr20_23162515_23162533_pos_288824	-0.00832828
chr4_125368472_125368490_pos_366157	-0.00832877
chr14_89359640_89359658_pos_160671	-0.00832913
chr19_35987084_35987102_pos_237715	-0.00832914
chr3_141441490_141441508_pos_340671	-0.00833294
chr1_10793554_10793572_pos_3588	-0.00833369
chr14_101846008_101846026_pos_163099	-0.00833443
chr7_137454850_137454868_pos_463437	-0.00833513
chr1_245045822_245045840_pos_51296	-0.0083359
chr4_7949384_7949402_pos_352581	-0.00833827
chr11_119779334_119779352_pos_105518	-0.00833879
chr4_168878433_168878451_pos_372774	-0.008339
chr10_78974083_78974101_pos_69824	-0.00833973
chr2_105410670_105410688_pos_262614	-0.00834029
chr1_93722833_93722851_pos_23858	-0.00834178
chr12_96384220_96384238_pos_127349	-0.0083428
chr7_151664454_151664472_pos_465385	-0.00834423
chr6_37284038_37284056_pos_419978	-0.00834437
chr12_116426539_116426557_pos_131968	-0.00834446
chr10_44045176_44045194_pos_62185	-0.00834481
chr2_231484088_231484106_pos_281724	-0.00834546
chr1_16181977_16181995_pos_5478	-0.0083464
chr2_40482322_40482340_pos_250866	-0.00834769
chr7_114979674_114979692_pos_459551	-0.00834781
chr7_30469472_30469490_pos_448151	-0.00834824
chr18_34837890_34837908_pos_225480	-0.00835119
chr6_35263108_35263126_pos_418838	-0.00835131
chr18_26513916_26513934_pos_224636	-0.00835156
chr7_90715295_90715313_pos_455963	-0.00835196
chr5_41095030_41095048_pos_380923	-0.00835203
chr10_11043877_11043895_pos_54751	-0.00835292
chr9_89477146_89477164_pos_499371	-0.00835395
chr11_75635582_75635600_pos_98756	-0.00835636
chr13_20716482_20716500_pos_135228	-0.00835734
chr11_19173366_19173384_pos_89148	-0.00835837
chr9_130452910_130452928_pos_509632	-0.00835898
chr5_173794128_173794146_pos_407188	-0.00835926
chr6_129499268_129499286_pos_431911	-0.0083594
chr2_151923064_151923082_pos_268236	-0.0083626
chr13_110299300_110299318_pos_147501	-0.00836596
chr11_33260230_33260248_pos_90894	-0.00836678
chr7_136925465_136925483_pos_463207	-0.00836694
chr1_110185320_110185338_pos_26117	-0.00836726
chr3_141280255_141280273_pos_340508	-0.00836802
chr9_105154986_105155004_pos_502539	-0.00836828
chr11_74673115_74673133_pos_98341	-0.00836898
chr15_58038858_58038876_pos_170655	-0.0083694
chr1_86504781_86504799_pos_22463	-0.00837185
chr3_16474440_16474458_pos_317507	-0.00837208
chr2_12167758_12167776_pos_243747	-0.00837344
chr14_68929964_68929982_pos_157036	-0.00837564
chr22_29096966_29096984_pos_307274	-0.00837652
chr4_185138381_185138399_pos_374909	-0.00837657
chr9_127129618_127129636_pos_508026	-0.0083768
chr1_108068284_108068302_pos_25573	-0.00837754
chr8_13472530_13472548_pos_469238	-0.00837829
chr5_175668736_175668754_pos_407698	-0.00838028
chr4_108743286_108743304_pos_363625	-0.00838081
chr17_16477484_16477502_pos_203122	-0.00838399
chr11_31779778_31779796_pos_90702	-0.00838461
chr10_59336668_59336686_pos_63981	-0.00838513
chr13_112778048_112778066_pos_148385	-0.00838657
chr12_27592842_27592860_pos_116823	-0.00838704
chr7_104961114_104961132_pos_458099	-0.00838883
chr7_102232632_102232650_pos_457843	-0.00838916
chr15_73983418_73983436_pos_176879	-0.00839
chr11_130481438_130481456_pos_109026	-0.00839077
chr15_68199680_68199698_pos_174514	-0.00839141
chr11_65476632_65476650_pos_95922	-0.00839276
chr2_172446016_172446034_pos_271576	-0.00839287
chr5_36238020_36238038_pos_380084	-0.00839467
chr4_185847693_185847711_pos_375601	-0.00839655
chr8_1786618_1786636_pos_466334	-0.00839862
chr15_75732908_75732926_pos_177547	-0.00839923
chr13_38702830_38702848_pos_139212	-0.00839924
chr7_30864174_30864192_pos_448346	-0.00840047
chr9_85522766_85522784_pos_498497	-0.00840051
chr3_156541146_156541164_pos_342736	-0.00840142
chr4_87031090_87031108_pos_361598	-0.00840226
chr10_91088680_91088698_pos_72972	-0.00840296
chr9_69622628_69622646_pos_496903	-0.00840319
chr17_2062960_2062978_pos_199631	-0.00840504
chr1_221011410_221011428_pos_44880	-0.00840542
chr2_172597921_172597939_pos_271624	-0.00840562
chr8_54245105_54245123_pos_477169	-0.00840636
chr1_109094419_109094437_pos_25688	-0.00840678
chr16_58415321_58415339_pos_192156	-0.0084078
chr10_103241410_103241428_pos_76600	-0.00840948
chr4_182604253_182604271_pos_374036	-0.00841126
chr17_17228478_17228496_pos_203388	-0.00841287
chr12_19167674_19167692_pos_115091	-0.00841379
chr5_158451867_158451885_pos_403356	-0.00841401
chr1_171122969_171122987_pos_33562	-0.00841477
chr20_51449140_51449158_pos_295108	-0.00841567
chr12_42524958_42524976_pos_117681	-0.00841755
chr1_214473384_214473402_pos_43562	-0.0084177
chr7_92683949_92683967_pos_456282	-0.00841844
chr2_54578888_54578906_pos_254764	-0.00841872
chr3_4984256_4984274_pos_314541	-0.00841875
chr4_184386110_184386128_pos_374578	-0.00841963
chr16_31170282_31170300_pos_189736	-0.00841974
chr14_68295480_68295498_pos_156135	-0.00841993
chr6_85419382_85419400_pos_425923	-0.00842036
chr18_74252297_74252315_pos_230858	-0.00842206
chr3_194570736_194570754_pos_349975	-0.00842206
chr19_46354015_46354033_pos_239666	-0.00842529
chr18_76487828_76487846_pos_231425	-0.00842588
chr2_71884458_71884476_pos_258487	-0.0084264
chr8_13221014_13221032_pos_468913	-0.00842693
chr2_168530260_168530278_pos_270993	-0.00842781
chr12_54218044_54218062_pos_120813	-0.00842792
chr2_65301176_65301194_pos_256671	-0.00842924
chr15_58747586_58747604_pos_170937	-0.00842981
chr10_92123050_92123068_pos_73526	-0.00843116
chrX_34653866_34653884_pos_514080	-0.0084329
chr2_85511164_85511182_pos_259475	-0.00843334
chr14_24922055_24922073_pos_149777	-0.00843341
chr8_33244380_33244398_pos_474112	-0.00843406
chr2_16334479_16334497_pos_244517	-0.0084343
chr5_149317428_149317446_pos_400049	-0.00843718
chr10_12235506_12235524_pos_55270	-0.00843761
chr1_98324006_98324024_pos_24790	-0.00843843
chr1_61277280_61277298_pos_17841	-0.00843925
chr22_39523510_39523528_pos_311148	-0.0084398
chr5_116358944_116358962_pos_391828	-0.00844041
chr6_29977034_29977052_pos_417520	-0.00844135
chr4_88017832_88017850_pos_361907	-0.00844147
chr4_6902145_6902163_pos_352032	-0.00844159
chr3_42740201_42740219_pos_322940	-0.0084416
chr21_45129632_45129650_pos_302936	-0.00844175
chrX_32914270_32914288_pos_514046	-0.00844256
chr4_145278507_145278525_pos_368677	-0.00844511
chr4_151745996_151746014_pos_370196	-0.00844555
chr9_106962774_106962792_pos_502936	-0.00844603
chr6_81402606_81402624_pos_425227	-0.00844658
chr19_55115714_55115732_pos_241298	-0.0084471
chr7_76292092_76292110_pos_454969	-0.00844997
chr8_23714734_23714752_pos_471736	-0.00845015
chr7_49851470_49851488_pos_452593	-0.00845168
chr11_119370637_119370655_pos_105384	-0.00845374
chr4_126342220_126342238_pos_366216	-0.00845463
chr17_4101198_4101216_pos_200560	-0.00845525
chr5_149564470_149564488_pos_400478	-0.00845532
chr11_97201996_97202014_pos_101881	-0.00845612
chr4_174217168_174217186_pos_373797	-0.00845748
chr11_78313646_78313664_pos_99535	-0.00845776
chr3_143975652_143975670_pos_341001	-0.00845819
chr1_100279168_100279186_pos_25055	-0.00845876
chr2_134774420_134774438_pos_266757	-0.00846005
chr6_158072351_158072369_pos_438734	-0.0084619
chr3_4985178_4985196_pos_314550	-0.00846271
chr10_60576360_60576378_pos_64387	-0.00846353
chr14_92502294_92502312_pos_161564	-0.00846409
chr10_73950440_73950458_pos_67921	-0.00846424
chr6_5501990_5502008_pos_410313	-0.00846427
chr1_119636116_119636134_pos_28226	-0.00846468
chr3_194272966_194272984_pos_349788	-0.00846831
chr3_152556802_152556820_pos_342490	-0.00846953
chr1_221827463_221827481_pos_45080	-0.00847025
chr16_84527142_84527160_pos_196262	-0.00847143
chr12_106147228_106147246_pos_128890	-0.00847298
chr3_12475820_12475838_pos_316017	-0.0084746
chr5_146071950_146071968_pos_399067	-0.00847523
chr10_18180044_18180062_pos_56934	-0.00847671
chr8_120654815_120654833_pos_484725	-0.00847694
chr21_38352781_38352799_pos_300954	-0.00847709
chr16_23131982_23132000_pos_188594	-0.00847899
chr4_186714368_186714386_pos_376029	-0.00847906
chr9_69308512_69308530_pos_496780	-0.00847962
chr6_7537878_7537896_pos_411192	-0.00848041
chr10_5692816_5692834_pos_53901	-0.00848132
chr5_38532208_38532226_pos_380484	-0.00848483
chr6_139372136_139372154_pos_434160	-0.0084859
chr3_157045332_157045350_pos_342897	-0.00848657
chr15_61156218_61156236_pos_171412	-0.00848891
chr5_173907668_173907686_pos_407330	-0.00848899
chr2_174859546_174859564_pos_272257	-0.00848961
chr6_14355412_14355430_pos_413156	-0.00849091
chr2_47172540_47172558_pos_253881	-0.00849093
chr3_124826886_124826904_pos_336793	-0.00849163
chr4_183838652_183838670_pos_374324	-0.00849309
chr15_38993466_38993484_pos_166826	-0.00849478
chr17_1533450_1533468_pos_199287	-0.00849478
chr5_159051476_159051494_pos_403666	-0.00849512
chr16_89339001_89339019_pos_198308	-0.00849577
chr16_70592293_70592311_pos_193860	-0.00849657
chr11_74326028_74326046_pos_98307	-0.00849747
chr11_123351510_123351528_pos_106855	-0.00849785
chr3_105791364_105791382_pos_332865	-0.00849879
chr1_147822544_147822562_pos_28842	-0.00849978
chr3_69096156_69096174_pos_329045	-0.00850022
chr3_197808445_197808463_pos_351114	-0.00850071
chr18_9804589_9804607_pos_221241	-0.00850197
chr6_38549315_38549333_pos_420289	-0.00850228
chr2_28390759_28390777_pos_247096	-0.00850299
chr11_112950530_112950548_pos_103346	-0.00850359
chr15_26083754_26083772_pos_164598	-0.00850665
chr17_10171272_10171290_pos_202094	-0.00850852
chr15_99983531_99983549_pos_184161	-0.00850883
chr6_57258046_57258064_pos_424235	-0.00850956
chr11_61961695_61961713_pos_94882	-0.00851013
chr9_115939102_115939120_pos_505549	-0.00851296
chr13_28337802_28337820_pos_136635	-0.00851427
chr5_78597460_78597478_pos_387077	-0.00851445
chr2_240776066_240776084_pos_284853	-0.00851752
chr11_96062384_96062402_pos_101433	-0.00851829
chr10_4354446_4354464_pos_53465	-0.00851891
chr15_91803418_91803436_pos_181406	-0.00851912
chr12_91413976_91413994_pos_125306	-0.00852178
chr6_125537229_125537247_pos_431312	-0.0085236
chr14_68506296_68506314_pos_156381	-0.00852421
chr16_53865652_53865670_pos_190709	-0.00852482
chr11_102384914_102384932_pos_102222	-0.00852503
chr5_124660930_124660948_pos_393042	-0.00852618
chr1_26097876_26097894_pos_8419	-0.00852767
chr12_20475752_20475770_pos_115643	-0.00852769
chr17_37701604_37701622_pos_206625	-0.00852776
chr3_48548840_48548858_pos_324444	-0.00853073
chr2_233051664_233051682_pos_281919	-0.00853127
chr22_43829506_43829524_pos_312534	-0.00853235
chr6_41443828_41443846_pos_420779	-0.00853542
chr17_20225908_20225926_pos_204605	-0.0085363
chr14_54738138_54738156_pos_152925	-0.0085366
chr2_30615738_30615756_pos_248020	-0.00853788
chr5_3127124_3127142_pos_376855	-0.00853982
chr21_40074222_40074240_pos_301711	-0.00853995
chr14_53807652_53807670_pos_152482	-0.00854201
chr14_90427956_90427974_pos_160942	-0.0085433
chr2_69581924_69581942_pos_257843	-0.00854409
chr3_56928842_56928860_pos_326214	-0.00854693
chr6_139766092_139766110_pos_434368	-0.00854803
chr2_169511938_169511956_pos_271257	-0.00854865
chr10_110018790_110018808_pos_77567	-0.0085488
chr7_30923296_30923314_pos_448434	-0.00854982
chr10_810032_810050_pos_52208	-0.00855003
chr8_22414382_22414400_pos_471161	-0.00855015
chrX_40933762_40933780_pos_515012	-0.00855058
chr1_68291947_68291965_pos_20321	-0.00855179
chr10_121285235_121285253_pos_81022	-0.00855187
chr1_24585160_24585178_pos_7711	-0.00855297
chr7_132203884_132203902_pos_461837	-0.00855307
chr10_62789306_62789324_pos_65168	-0.00855402
chr2_46550112_46550130_pos_253323	-0.00855415
chr8_140479766_140479784_pos_489434	-0.00855641
chr12_77059290_77059308_pos_124109	-0.00855681
chr18_48862320_48862338_pos_227681	-0.00855767
chr20_20456342_20456360_pos_288560	-0.00855851
chr6_90434314_90434332_pos_426649	-0.00855992
chr3_64894062_64894080_pos_327862	-0.00855998
chr6_53058951_53058969_pos_423192	-0.0085603
chr3_40879128_40879146_pos_322215	-0.00856045
chr9_113652824_113652842_pos_505070	-0.00856174
chr17_19249914_19249932_pos_204313	-0.00856295
chr3_64958452_64958470_pos_328032	-0.00856347
chr11_14081756_14081774_pos_88025	-0.00856602
chr12_93197290_93197308_pos_125966	-0.00856652
chr7_74256086_74256104_pos_454465	-0.00856781
chr1_234624414_234624432_pos_49322	-0.00856782
chr13_35470258_35470276_pos_138859	-0.00856851
chr10_76626426_76626444_pos_68890	-0.00856852
chr14_90677096_90677114_pos_161115	-0.00856892
chr2_64858006_64858024_pos_256481	-0.00856915
chr4_38146023_38146041_pos_355910	-0.00856947
chrX_152844010_152844028_pos_519101	-0.00857078
chr17_76435645_76435663_pos_216772	-0.00857179
chr11_16295334_16295352_pos_88513	-0.00857423
chr13_48144272_48144290_pos_141664	-0.00857434
chrX_13521206_13521224_pos_513098	-0.00857601
chr19_48819542_48819560_pos_240496	-0.00857614
chr6_7594860_7594878_pos_411255	-0.0085776
chr7_137583447_137583465_pos_463476	-0.00857934
chr10_72425190_72425208_pos_67516	-0.00857939
chr17_43432022_43432040_pos_208497	-0.0085796
chr21_45364361_45364379_pos_303109	-0.00857965
chr11_118609264_118609282_pos_105057	-0.00857996
chr10_79925646_79925664_pos_70716	-0.00858127
chr6_123091478_123091496_pos_431002	-0.00858287
chr8_42292664_42292682_pos_475908	-0.00858373
chr16_3952138_3952156_pos_185470	-0.00858391
chr12_67826491_67826509_pos_122960	-0.00858494
chr1_63935314_63935332_pos_18729	-0.00858603
chr5_38662372_38662390_pos_380605	-0.00858878
chr2_30422561_30422579_pos_247912	-0.0085906
chr22_32951018_32951036_pos_308486	-0.00859091
chr17_43872015_43872033_pos_208712	-0.0085931
chr16_23403754_23403772_pos_188644	-0.00859322
chr13_43445870_43445888_pos_140651	-0.00859689
chr1_28248718_28248736_pos_9584	-0.00859694
chr4_38905914_38905932_pos_356149	-0.00859808
chr9_131436457_131436475_pos_510258	-0.00859878
chr6_16512174_16512192_pos_414298	-0.00859881
chr12_124428590_124428608_pos_134075	-0.00859997
chr7_44095230_44095248_pos_450975	-0.00860007
chr19_45427970_45427988_pos_239404	-0.00860199
chr2_219772466_219772484_pos_279982	-0.00860218
chr1_145984043_145984061_pos_28523	-0.00860402
chr7_76067256_76067274_pos_454934	-0.00860418
chr17_17671412_17671430_pos_203672	-0.00860429
chr6_160037040_160037058_pos_439315	-0.00860621
chr5_91212803_91212821_pos_389064	-0.00860794
chr3_72129986_72130004_pos_330461	-0.00860834
chr16_66269633_66269651_pos_192714	-0.00860993
chr10_15780632_15780650_pos_56348	-0.00861132
chr2_61380926_61380944_pos_255613	-0.00861396
chr5_125409406_125409424_pos_393513	-0.00861437
chr1_113931718_113931736_pos_26891	-0.00861577
chr5_88834694_88834712_pos_388600	-0.00861808
chr2_173073144_173073162_pos_271781	-0.00862044
chr20_48287205_48287223_pos_293879	-0.00862356
chr7_92766788_92766806_pos_456366	-0.00862377
chr1_156122650_156122668_pos_30252	-0.00862382
chr1_81310894_81310912_pos_21219	-0.00862461
chr9_129569750_129569768_pos_509242	-0.00862603
chr11_47218132_47218150_pos_93527	-0.00862642
chr1_232794706_232794724_pos_48863	-0.00862698
chr8_128109190_128109208_pos_487247	-0.00862836
chr7_92765851_92765869_pos_456353	-0.00862904
chr7_112566581_112566599_pos_459331	-0.00862957
chr15_41792466_41792484_pos_167707	-0.0086306
chr15_48976064_48976082_pos_169091	-0.00863071
chr4_159249065_159249083_pos_371981	-0.008633
chr10_15262230_15262248_pos_56052	-0.00863668
chr6_117511372_117511390_pos_429837	-0.008637
chr17_12731112_12731130_pos_202533	-0.00863796
chr5_115940644_115940662_pos_391779	-0.00864302
chr3_114152742_114152760_pos_334110	-0.00864323
chr3_45596482_45596500_pos_323642	-0.00864403
chr7_102875334_102875352_pos_457932	-0.00864521
chr13_110364259_110364277_pos_147675	-0.00864528
chr10_124414300_124414318_pos_81846	-0.00864653
chr6_133807812_133807830_pos_432459	-0.00864731
chr8_81407156_81407174_pos_479845	-0.00864882
chr6_144285506_144285524_pos_435626	-0.0086498
chr7_64551592_64551610_pos_453505	-0.00865191
chr10_52864666_52864684_pos_63657	-0.00865358
chr13_49561023_49561041_pos_142017	-0.00865629
chr5_133977205_133977223_pos_394888	-0.00865655
chr3_72124096_72124114_pos_330444	-0.00865732
chr1_50569642_50569660_pos_14637	-0.00865776
chr3_81790538_81790556_pos_331538	-0.00865929
chr3_128381486_128381504_pos_338149	-0.00865935
chr15_57153252_57153270_pos_169976	-0.00865957
chr11_130885410_130885428_pos_109468	-0.00865966
chr8_42660837_42660855_pos_476116	-0.00866017
chr1_33387876_33387894_pos_10742	-0.00866081
chr1_214331078_214331096_pos_43437	-0.00866324
chr12_27583272_27583290_pos_116812	-0.00866379
chr2_215711688_215711706_pos_277858	-0.00866402
chr3_169656838_169656856_pos_344225	-0.00866471
chr8_144111788_144111806_pos_490442	-0.00866503
chr10_32376338_32376356_pos_60381	-0.00866628
chr12_110318080_110318098_pos_130429	-0.00866677
chr18_36458310_36458328_pos_226084	-0.00866742
chr12_70722232_70722250_pos_123553	-0.00866761
chr6_160041787_160041805_pos_439321	-0.00866784
chr4_153222493_153222511_pos_370653	-0.00866835
chr15_74790260_74790278_pos_177242	-0.00866857
chr4_88616484_88616502_pos_362015	-0.00866961
chr16_70254048_70254066_pos_193739	-0.00867097
chr8_18074814_18074832_pos_469933	-0.00867117
chr18_7259738_7259756_pos_220605	-0.0086714
chr6_17291736_17291754_pos_414873	-0.00867278
chr19_8525416_8525434_pos_234296	-0.00867412
chr4_64341983_64342001_pos_359169	-0.00867725
chr21_32523538_32523556_pos_299649	-0.00867784
chr14_68521452_68521470_pos_156431	-0.00867921
chr6_22892497_22892515_pos_416631	-0.00868013
chr1_31712876_31712894_pos_10142	-0.00868023
chr14_90583600_90583618_pos_161051	-0.00868075
chr6_17285224_17285242_pos_414837	-0.00868107
chr11_96228567_96228585_pos_101649	-0.00868255
chr4_57043880_57043898_pos_358799	-0.00868296
chr2_196229110_196229128_pos_274925	-0.00868542
chr13_28958598_28958616_pos_136913	-0.00868598
chr20_17850142_17850160_pos_287833	-0.00868783
chr4_173762162_173762180_pos_373647	-0.00868841
chr8_97785756_97785774_pos_481446	-0.00868859
chr2_203637726_203637744_pos_276196	-0.00868969
chr11_63874839_63874857_pos_95338	-0.00868978
chr19_5800820_5800838_pos_233570	-0.00869091
chr12_11829834_11829852_pos_114046	-0.00869167
chr22_46508706_46508724_pos_313404	-0.0086942
chr1_54402186_54402204_pos_15468	-0.00869718
chr1_206708129_206708147_pos_41290	-0.00869805
chr6_157393464_157393482_pos_438475	-0.00869818
chr22_35313772_35313790_pos_308876	-0.00869838
chr10_100359730_100359748_pos_75582	-0.00869905
chr8_125328456_125328474_pos_486401	-0.00869994
chr4_81688272_81688290_pos_361042	-0.00870142
chr9_121345220_121345238_pos_506178	-0.00870232
chr19_49150641_49150659_pos_240651	-0.00870475
chr22_33747924_33747942_pos_308653	-0.00870733
chr8_19182886_19182904_pos_470367	-0.00870774
chr11_20112064_20112082_pos_89895	-0.00870925
chr17_9138556_9138574_pos_201736	-0.00870938
chr13_98544047_98544065_pos_145998	-0.00870947
chr4_88041733_88041751_pos_361923	-0.00871115
chr8_10587424_10587442_pos_467510	-0.00871469
chr3_14324638_14324656_pos_316777	-0.00871637
chr5_124599974_124599992_pos_392929	-0.00872111
chr8_126547626_126547644_pos_486740	-0.00872328
chr2_86309045_86309063_pos_259956	-0.00872535
chr11_128549484_128549502_pos_108265	-0.00872605
chr8_41792517_41792535_pos_475820	-0.00872654
chr1_8906128_8906146_pos_2537	-0.00872747
chr1_47533250_47533268_pos_14283	-0.00872779
chr13_21079954_21079972_pos_135474	-0.00872796
chr2_33059469_33059487_pos_248604	-0.00873038
chr14_24839174_24839192_pos_149720	-0.00873086
chr5_129497538_129497556_pos_394403	-0.00873316
chr10_31071822_31071840_pos_59917	-0.00873465
chr15_70800284_70800302_pos_175650	-0.0087375
chr1_27416769_27416787_pos_8896	-0.00873791
chr6_43143748_43143766_pos_421425	-0.00873873
chr5_139662012_139662030_pos_396661	-0.00873878
chr7_1123936_1123954_pos_442458	-0.00874016
chr1_61377938_61377956_pos_17977	-0.00874298
chr6_151140854_151140872_pos_437157	-0.0087431
chr2_105521462_105521480_pos_262799	-0.00874341
chr8_23296848_23296866_pos_471567	-0.0087449
chr12_117580290_117580308_pos_132257	-0.00874511
chr6_143745618_143745636_pos_435421	-0.00874576
chr22_27641334_27641352_pos_306550	-0.00874774
chr10_132328846_132328864_pos_83539	-0.00874778
chr8_17684412_17684430_pos_469725	-0.00874986
chr1_8314542_8314560_pos_2045	-0.00875043
chr1_101263042_101263060_pos_25427	-0.00875137
chr3_128195118_128195136_pos_337989	-0.00875175
chr20_23180635_23180653_pos_288844	-0.00875209
chr7_151460766_151460784_pos_465282	-0.00875305
chr1_178532541_178532559_pos_34934	-0.00875319
chr2_224910730_224910748_pos_280753	-0.0087537
chr9_127493695_127493713_pos_508289	-0.00875377
chr12_6654190_6654208_pos_113348	-0.00875413
chr11_78698768_78698786_pos_99637	-0.00875435
chr11_123408420_123408438_pos_106906	-0.00875598
chr1_172746458_172746476_pos_33961	-0.00875714
chr13_29384508_29384526_pos_137108	-0.00875901
chr3_188189756_188189774_pos_348267	-0.00875923
chr6_135923030_135923048_pos_432930	-0.00875932
chr6_111228486_111228504_pos_428521	-0.00876078
chr18_22186666_22186684_pos_222721	-0.00876122
chr19_5031691_5031709_pos_233363	-0.00876185
chr4_119209144_119209162_pos_364846	-0.00876281
chr8_58071342_58071360_pos_477586	-0.00876491
chr4_70895894_70895912_pos_359259	-0.00876547
chr10_88854442_88854460_pos_72064	-0.0087657
chr12_94942276_94942294_pos_126865	-0.00876598
chr17_63402606_63402624_pos_213778	-0.00876663
chr6_436720_436738_pos_408653	-0.00876808
chr16_58452232_58452250_pos_192207	-0.00877024
chr6_75438096_75438114_pos_424842	-0.00877069
chr1_156498364_156498382_pos_30404	-0.00877141
chr6_20125992_20126010_pos_415640	-0.00877174
chr5_3597580_3597598_pos_376892	-0.00877246
chr2_222398918_222398936_pos_280299	-0.00877254
chr6_13398012_13398030_pos_412855	-0.00877275
chr15_40280882_40280900_pos_167270	-0.00877323
chrX_39518804_39518822_pos_514389	-0.00877477
chr7_2604680_2604698_pos_442937	-0.00877547
chr10_92240761_92240779_pos_73587	-0.00877606
chr10_21508712_21508730_pos_57573	-0.00877688
chr9_105258514_105258532_pos_502563	-0.00877694
chr1_179017155_179017173_pos_35053	-0.00877695
chr11_34311245_34311263_pos_91282	-0.00877947
chr4_173681238_173681256_pos_373579	-0.00877982
chrX_17415434_17415452_pos_513343	-0.00878115
chr4_185566558_185566576_pos_375097	-0.00878222
chr3_172314048_172314066_pos_345318	-0.00878288
chr13_32254054_32254072_pos_138189	-0.00878308
chrX_24024234_24024252_pos_513831	-0.00878396
chr3_152331026_152331044_pos_342378	-0.0087856
chr15_47726644_47726662_pos_168702	-0.00878661
chr3_99678422_99678440_pos_332155	-0.00878758
chr2_179676880_179676898_pos_273149	-0.00878796
chr2_150482387_150482405_pos_268070	-0.00878846
chr15_71234006_71234024_pos_175889	-0.00878862
chr1_243234140_243234158_pos_50966	-0.00879025
chr14_52025514_52025532_pos_152088	-0.00879059
chr6_44470310_44470328_pos_422108	-0.0087933
chr18_48997416_48997434_pos_227994	-0.00879523
chr10_6347450_6347468_pos_54134	-0.00879672
chr12_76627916_76627934_pos_124019	-0.00879728
chr9_81375576_81375594_pos_498054	-0.00879798
chr4_173670018_173670036_pos_373564	-0.00879809
chr2_205708621_205708639_pos_276721	-0.00879819
chr10_47253730_47253748_pos_62708	-0.00880073
chr2_37586462_37586480_pos_249661	-0.00880403
chrX_41301314_41301332_pos_515049	-0.00880586
chr2_105378085_105378103_pos_262562	-0.00880674
chr17_81285448_81285466_pos_218726	-0.00880762
chr6_108946166_108946184_pos_428098	-0.00880898
chr11_78940884_78940902_pos_99758	-0.00880994
chr11_46675556_46675574_pos_93316	-0.00881032
chr16_73051434_73051452_pos_194352	-0.00881231
chr7_1669216_1669234_pos_442594	-0.00881253
chr10_69843204_69843222_pos_66210	-0.00881301
chr19_3459340_3459358_pos_233029	-0.0088153
chr2_39511965_39511983_pos_250387	-0.00881558
chr2_19033364_19033382_pos_245138	-0.00881635
chr15_98689746_98689764_pos_183149	-0.00881769
chr9_132673518_132673536_pos_510801	-0.00881773
chr3_37546333_37546351_pos_321063	-0.00881811
chr21_38171720_38171738_pos_300886	-0.0088182
chr3_177452324_177452342_pos_345810	-0.0088183
chr3_51691176_51691194_pos_325127	-0.00881995
chr4_75087976_75087994_pos_359696	-0.00882015
chr11_3929354_3929372_pos_84902	-0.00882018
chr3_99896040_99896058_pos_332270	-0.00882095
chr6_30541885_30541903_pos_417583	-0.00882095
chr10_20254386_20254404_pos_57285	-0.00882109
chr10_110794974_110794992_pos_78512	-0.00882246
chr3_123406679_123406697_pos_336021	-0.0088232
chr6_36769720_36769738_pos_419419	-0.0088243
chr20_40869080_40869098_pos_292148	-0.00882482
chr15_98866962_98866980_pos_183354	-0.0088258
chr15_91941530_91941548_pos_181664	-0.00882695
chr6_5499667_5499685_pos_410302	-0.00882721
chr8_143276612_143276630_pos_490212	-0.00882862
chr7_36281466_36281484_pos_449926	-0.00882982
chr10_71836869_71836887_pos_67070	-0.00883205
chr15_28097144_28097162_pos_164689	-0.00883213
chr6_21133504_21133522_pos_415888	-0.00883267
chr11_30594872_30594890_pos_90611	-0.00883385
chr1_66344128_66344146_pos_19539	-0.00883402
chr7_80773542_80773560_pos_455514	-0.00883445
chr15_36986594_36986612_pos_166256	-0.00883688
chr9_94908812_94908830_pos_500940	-0.00883873
chr3_187695174_187695192_pos_347990	-0.00883894
chr6_54060132_54060150_pos_423559	-0.0088403
chr3_124084645_124084663_pos_336404	-0.00884039
chr20_9280238_9280256_pos_286838	-0.00884097
chrX_46628528_46628546_pos_515380	-0.00884117
chr5_177479284_177479302_pos_408014	-0.00884149
chr20_59771627_59771645_pos_296867	-0.00884268
chr12_27554941_27554959_pos_116786	-0.00884586
chr10_63207384_63207402_pos_65225	-0.00884924
chr2_96867984_96868002_pos_260622	-0.00885137
chr7_17307195_17307213_pos_445297	-0.00885155
chr22_29147548_29147566_pos_307293	-0.00885276
chr1_45590040_45590058_pos_13872	-0.00885297
chr2_46294338_46294356_pos_253063	-0.00885326
chr3_47009579_47009597_pos_324179	-0.00885519
chr8_36045470_36045488_pos_474277	-0.00885678
chr22_19174820_19174838_pos_304408	-0.00885768
chr18_46183204_46183222_pos_226903	-0.00885842
chr15_48954722_48954740_pos_169079	-0.00885876
chr15_64699028_64699046_pos_172906	-0.00885916
chr6_81834234_81834252_pos_425332	-0.00886029
chr1_214044734_214044752_pos_43208	-0.00886171
chr7_150988958_150988976_pos_465066	-0.00886195
chr15_73394976_73394994_pos_176642	-0.00886251
chr22_28020249_28020267_pos_306820	-0.00886436
chr7_36116206_36116224_pos_449771	-0.00886723
chr17_66978718_66978736_pos_214609	-0.00886859
chr13_20818244_20818262_pos_135282	-0.00886986
chr8_128324198_128324216_pos_487331	-0.00887029
chr1_46130702_46130720_pos_14069	-0.0088709
chr2_235861572_235861590_pos_282658	-0.00887174
chr14_68392642_68392660_pos_156259	-0.00887219
chr1_6293344_6293362_pos_1159	-0.00887234
chr15_81259928_81259946_pos_178864	-0.00887273
chr10_44968340_44968358_pos_62488	-0.0088737
chr1_145987968_145987986_pos_28546	-0.00887377
chr7_106070178_106070196_pos_458402	-0.00887529
chr16_54484306_54484324_pos_191009	-0.00887827
chr7_94368364_94368382_pos_456577	-0.0088788
chr17_948655_948673_pos_198863	-0.00887888
chr19_5892450_5892468_pos_233632	-0.00888147
chr14_51424626_51424644_pos_151841	-0.00888215
chr18_61743326_61743344_pos_230084	-0.00888227
chr16_83956976_83956994_pos_196138	-0.00888363
chr15_78048358_78048376_pos_178169	-0.00888386
chr1_40774358_40774376_pos_12164	-0.00888394
chr17_78794134_78794152_pos_218105	-0.00888501
chr13_30690548_30690566_pos_137591	-0.00888572
chr17_19652874_19652892_pos_204493	-0.00888803
chr15_66877942_66877960_pos_173850	-0.00888831
chr10_29703637_29703655_pos_59269	-0.00888985
chr8_93424081_93424099_pos_480428	-0.00889036
chr2_159064982_159065000_pos_269014	-0.00889106
chr13_28533262_28533280_pos_136759	-0.00889112
chr9_86576624_86576642_pos_498575	-0.00889132
chr3_14526310_14526328_pos_316867	-0.00889186
chr10_110222566_110222584_pos_77784	-0.00889189
chr12_32828814_32828832_pos_117434	-0.00889528
chr12_19191012_19191030_pos_115107	-0.00889564
chr1_236343076_236343094_pos_50084	-0.00889646
chr11_118380814_118380832_pos_105030	-0.00889933
chr12_12779725_12779743_pos_114295	-0.00889949
chr6_20811260_20811278_pos_415765	-0.00889993
chr11_78318642_78318660_pos_99546	-0.00890066
chr6_13555298_13555316_pos_413016	-0.0089012
chr6_150419210_150419228_pos_436684	-0.00890153
chr10_29740990_29741008_pos_59291	-0.00890323
chr4_64360612_64360630_pos_359171	-0.00890407
chr7_36208006_36208024_pos_449850	-0.00890423
chr8_126585658_126585676_pos_486788	-0.00890492
chr20_25533240_25533258_pos_289330	-0.00890541
chr1_226606576_226606594_pos_46084	-0.00890688
chr1_201535126_201535144_pos_38401	-0.00890699
chr1_25696156_25696174_pos_8126	-0.00890727
chr11_3929321_3929339_pos_84901	-0.00890733
chr7_134784965_134784983_pos_462550	-0.00890754
chr10_76436354_76436372_pos_68839	-0.00890793
chr11_29539080_29539098_pos_90408	-0.00890795
chr5_173241742_173241760_pos_406718	-0.00890904
chr10_73817074_73817092_pos_67806	-0.00890907
chr15_73921644_73921662_pos_176809	-0.00890941
chr22_45451408_45451426_pos_312932	-0.00890965
chr9_36207318_36207336_pos_495470	-0.00891204
chr6_122006394_122006412_pos_430833	-0.0089133
chr10_75664074_75664092_pos_68553	-0.00891357
chr10_125056598_125056616_pos_82401	-0.00891493
chr15_47504986_47505004_pos_168575	-0.00891618
chr12_119687528_119687546_pos_132511	-0.00891634
chr1_233241321_233241339_pos_48911	-0.00891809
chr12_1800840_1800858_pos_110847	-0.00891824
chr6_46612778_46612796_pos_422624	-0.00891852
chr4_124146182_124146200_pos_365907	-0.00891996
chr3_188268480_188268498_pos_348416	-0.00892059
chr16_4677063_4677081_pos_186061	-0.00892093
chr5_139639537_139639555_pos_396569	-0.00892349
chr1_237696090_237696108_pos_50868	-0.00892397
chr13_20827238_20827256_pos_135343	-0.00892634
chr3_49296990_49297008_pos_324637	-0.00892755
chr3_29285508_29285526_pos_319365	-0.00892885
chr19_18328816_18328834_pos_236452	-0.00892951
chr4_94408908_94408926_pos_362331	-0.00893044
chr21_32093814_32093832_pos_299455	-0.00893056
chr4_47736768_47736786_pos_356977	-0.00893062
chr11_112185990_112186008_pos_102980	-0.00893175
chr6_137698656_137698674_pos_433426	-0.00893316
chr2_54475307_54475325_pos_254623	-0.00893341
chr2_188785710_188785728_pos_273813	-0.00893455
chr10_98456859_98456877_pos_75278	-0.00893622
chr10_22805088_22805106_pos_57919	-0.00893724
chr9_5558390_5558408_pos_491733	-0.0089383
chr3_185508536_185508554_pos_347219	-0.00893833
chrX_134528942_134528960_pos_518437	-0.00894124
chr11_43739241_43739259_pos_91999	-0.00894129
chr10_10915318_10915336_pos_54680	-0.0089421
chr8_98367581_98367599_pos_481699	-0.00894314
chrX_21666634_21666652_pos_513619	-0.00894314
chr17_847474_847492_pos_198702	-0.00894551
chr1_214027810_214027828_pos_43173	-0.00894785
chr7_31082584_31082602_pos_448496	-0.00894791
chr2_177261720_177261738_pos_272629	-0.00895139
chr17_17025702_17025720_pos_203195	-0.00895173
chr8_107456244_107456262_pos_483477	-0.00895182
chr22_27603931_27603949_pos_306520	-0.00895243
chr2_237898630_237898648_pos_283913	-0.00895294
chr20_19993848_19993866_pos_288453	-0.00895296
chr2_62164024_62164042_pos_255773	-0.00895475
chr4_52192080_52192098_pos_357378	-0.00895522
chr22_27313807_27313825_pos_306440	-0.00895727
chrX_151982436_151982454_pos_519090	-0.00895728
chr15_68725976_68725994_pos_174988	-0.00895883
chr9_133123614_133123632_pos_510924	-0.00895889
chr1_219126733_219126751_pos_44446	-0.00895902
chr20_33787461_33787479_pos_290199	-0.0089617
chr7_2716066_2716084_pos_443070	-0.0089621
chr6_13330396_13330414_pos_412733	-0.00896716
chr2_106030640_106030658_pos_262952	-0.00896725
chr15_36589896_36589914_pos_165926	-0.00896793
chr9_125545220_125545238_pos_507577	-0.00896819
chr1_21171144_21171162_pos_6335	-0.00897028
chr12_53061666_53061684_pos_120557	-0.00897148
chr3_69542530_69542548_pos_329316	-0.00897191
chr1_204333206_204333224_pos_40238	-0.00897196
chr9_120454658_120454676_pos_505938	-0.00897197
chr10_77910001_77910019_pos_69183	-0.00897312
chr14_50740000_50740018_pos_151599	-0.00897385
chr15_36880663_36880681_pos_166136	-0.00897484
chr20_62120198_62120216_pos_297116	-0.00897549
chr2_237280434_237280452_pos_283170	-0.00897563
chr4_77777568_77777586_pos_360539	-0.00897604
chr2_28702448_28702466_pos_247294	-0.00897624
chr1_27565238_27565256_pos_9234	-0.00897641
chr13_32046444_32046462_pos_137954	-0.00897801
chr9_13898948_13898966_pos_492569	-0.00897842
chr16_68252613_68252631_pos_193337	-0.00897843
chr5_140342464_140342482_pos_397152	-0.00897882
chr6_157327153_157327171_pos_438458	-0.00897891
chr2_28976807_28976825_pos_247364	-0.00897931
chr2_65064888_65064906_pos_256592	-0.00898018
chr14_77544778_77544796_pos_160031	-0.00898042
chr6_4351914_4351932_pos_409975	-0.00898087
chr18_36468310_36468328_pos_226135	-0.00898239
chr3_16898670_16898688_pos_317713	-0.00898348
chr1_162212848_162212866_pos_31333	-0.00898411
chr9_38063488_38063506_pos_495872	-0.00898502
chr3_152393055_152393073_pos_342410	-0.00898503
chr5_150042960_150042978_pos_400828	-0.00898518
chr7_29372634_29372652_pos_447848	-0.00898669
chrX_107742010_107742028_pos_517386	-0.00898743
chr1_11208093_11208111_pos_3780	-0.00898794
chr13_29484247_29484265_pos_137233	-0.00898815
chr10_28295504_28295522_pos_58581	-0.00898869
chr1_8421909_8421927_pos_2205	-0.00898897
chr5_145946042_145946060_pos_398944	-0.00898925
chr1_162904686_162904704_pos_31491	-0.00899159
chr11_8283874_8283892_pos_85359	-0.00899346
chr5_132215412_132215430_pos_394573	-0.00899472
chr16_10600594_10600612_pos_186563	-0.0089966
chr18_35084844_35084862_pos_225602	-0.00899836
chr14_23438100_23438118_pos_149474	-0.00899989
chr2_8805306_8805324_pos_242665	-0.00900096
chr14_61330440_61330458_pos_154505	-0.00900353
chr9_133715972_133715990_pos_511143	-0.00900431
chr12_63839634_63839652_pos_121992	-0.00900457
chr16_75243232_75243250_pos_194790	-0.00900677
chr1_83596840_83596858_pos_21665	-0.00900771
chr6_46276816_46276834_pos_422419	-0.00900929
chr1_89720235_89720253_pos_22951	-0.00900997
chr15_77975618_77975636_pos_178099	-0.00901033
chr8_6550274_6550292_pos_466650	-0.00901243
chr12_123071946_123071964_pos_133548	-0.00901372
chr12_639188_639206_pos_110363	-0.0090139
chr6_125537404_125537422_pos_431316	-0.00901574
chr15_55897398_55897416_pos_169849	-0.00901664
chr5_138928110_138928128_pos_396158	-0.00901706
chr6_43768349_43768367_pos_421663	-0.00901779
chr6_85404594_85404612_pos_425906	-0.00901807
chr17_7205229_7205247_pos_201058	-0.00902184
chr1_24438792_24438810_pos_7698	-0.0090222
chr2_172231006_172231024_pos_271440	-0.00902348
chr11_64869180_64869198_pos_95720	-0.00902496
chr5_116728856_116728874_pos_391996	-0.00902559
chr11_7578436_7578454_pos_85228	-0.0090259
chr1_32981338_32981356_pos_10478	-0.00902646
chr21_27149228_27149246_pos_298686	-0.00902739
chr3_123076833_123076851_pos_335754	-0.00902868
chr2_100824234_100824252_pos_261452	-0.00902892
chr17_66543263_66543281_pos_214528	-0.00902913
chr9_132069664_132069682_pos_510718	-0.00902925
chr18_25234202_25234220_pos_224308	-0.00903074
chr8_91955628_91955646_pos_480166	-0.00903182
chr1_19440684_19440702_pos_6041	-0.00903217
chr9_38650174_38650192_pos_495995	-0.00903234
chr9_91798763_91798781_pos_499930	-0.0090336
chr14_73833619_73833637_pos_158600	-0.00903629
chr11_128956636_128956654_pos_108576	-0.00903793
chr6_133755846_133755864_pos_432421	-0.00903913
chr2_36433568_36433586_pos_249186	-0.00904076
chr4_23369644_23369662_pos_354219	-0.00904087
chr18_25164600_25164618_pos_224231	-0.00904184
chr10_70332108_70332126_pos_66348	-0.00904252
chr3_42043702_42043720_pos_322554	-0.00904279
chr3_111823836_111823854_pos_333484	-0.00904413
chr12_85616155_85616173_pos_124691	-0.00904875
chr3_119315002_119315020_pos_334644	-0.00905073
chr17_17036628_17036646_pos_203232	-0.00905204
chr17_64217510_64217528_pos_214017	-0.00905221
chr22_32623986_32624004_pos_308165	-0.00905696
chr15_71549856_71549874_pos_176147	-0.00905703
chr3_186977426_186977444_pos_347738	-0.00905755
chr20_34024950_34024968_pos_290277	-0.00905973
chr22_27796274_27796292_pos_306691	-0.00905998
chr1_150093741_150093759_pos_28944	-0.00906187
chr5_108642406_108642424_pos_390478	-0.00906187
chr14_52014783_52014801_pos_152051	-0.00906352
chr10_91608533_91608551_pos_73333	-0.00906356
chr9_96555990_96556008_pos_501595	-0.00906537
chr11_2582884_2582902_pos_84498	-0.00906663
chr10_1099338_1099356_pos_52277	-0.00906792
chr10_60237452_60237470_pos_64157	-0.00906912
chr8_60519184_60519202_pos_477828	-0.00906977
chr4_185785382_185785400_pos_375346	-0.00907029
chr11_34601215_34601233_pos_91375	-0.00907216
chr8_60850908_60850926_pos_477959	-0.0090726
chr3_98770825_98770843_pos_331896	-0.00907278
chr17_1906994_1907012_pos_199486	-0.00907351
chr14_69501576_69501594_pos_157402	-0.00907358
chr16_29595532_29595550_pos_189495	-0.0090737
chr5_43076052_43076070_pos_381362	-0.00907502
chr4_113182577_113182595_pos_364062	-0.00907548
chr6_73722777_73722795_pos_424656	-0.00908035
chr2_37670032_37670050_pos_249769	-0.00908163
chrX_129701880_129701898_pos_518105	-0.00908167
chr22_30310832_30310850_pos_307653	-0.00908209
chr5_149681552_149681570_pos_400560	-0.00908281
chr11_122629078_122629096_pos_106633	-0.00908303
chr1_116646574_116646592_pos_27748	-0.00908375
chr14_52025864_52025882_pos_152092	-0.00908448
chr4_109220136_109220154_pos_363660	-0.00908716
chr8_79831742_79831760_pos_479319	-0.00908753
chr12_5581100_5581118_pos_112960	-0.00909108
chr5_124806528_124806546_pos_393252	-0.0090923
chr9_115292954_115292972_pos_505449	-0.00909266
chr11_64864722_64864740_pos_95711	-0.00909385
chr9_113511134_113511152_pos_504846	-0.00909943
chr7_46216188_46216206_pos_451540	-0.00909968
chr17_77734620_77734638_pos_217403	-0.00909978
chr12_67463742_67463760_pos_122783	-0.00910008
chr3_17160730_17160748_pos_317883	-0.00910332
chr8_122786352_122786370_pos_485016	-0.00910362
chr7_37441036_37441054_pos_450213	-0.00910385
chr17_64216787_64216805_pos_214012	-0.00910587
chr6_152097364_152097382_pos_437256	-0.00910668
chr5_171644638_171644656_pos_405402	-0.00910674
chr1_113982690_113982708_pos_26916	-0.00910771
chr4_15400996_15401014_pos_353662	-0.00910777
chr15_63859220_63859238_pos_172599	-0.00910827
chr12_15719326_15719344_pos_114884	-0.00910916
chr4_181293592_181293610_pos_373941	-0.00910949
chr1_113088085_113088103_pos_26751	-0.00910955
chr20_31484212_31484230_pos_289369	-0.00911268
chr6_17473781_17473799_pos_415026	-0.00911303
chr10_122142336_122142354_pos_81380	-0.0091137
chr3_69137215_69137233_pos_329078	-0.00911444
chr12_2501894_2501912_pos_111566	-0.00911515
chr3_196227978_196227996_pos_350859	-0.00911746
chr6_23003640_23003658_pos_416664	-0.00911823
chr12_25276376_25276394_pos_116164	-0.00911895
chr2_67322648_67322666_pos_257177	-0.00911952
chr3_23866287_23866305_pos_318376	-0.00911952
chr5_173322260_173322278_pos_406956	-0.00911987
chr8_129412318_129412336_pos_487520	-0.00912027
chr15_31441048_31441066_pos_165258	-0.00912226
chr12_50242034_50242052_pos_119826	-0.00912361
chr13_21674290_21674308_pos_135544	-0.00912507
chr11_76785212_76785230_pos_99300	-0.00912529
chr20_51533933_51533951_pos_295203	-0.00912566
chr8_4511258_4511276_pos_466572	-0.00912608
chr3_194284440_194284458_pos_349811	-0.00912782
chr20_41174918_41174936_pos_292237	-0.00912899
chr12_65568826_65568844_pos_122514	-0.00912914
chr19_4716078_4716096_pos_233270	-0.00912983
chr8_121261961_121261979_pos_484848	-0.00913046
chr2_220754046_220754064_pos_280064	-0.00913093
chr15_101686092_101686110_pos_184759	-0.00913194
chr7_134829206_134829224_pos_462646	-0.00913268
chr7_6261320_6261338_pos_444265	-0.00913304
chrX_118520854_118520872_pos_517741	-0.00913396
chr3_81485744_81485762_pos_331474	-0.00913497
chr1_207812038_207812056_pos_41426	-0.00913755
chr20_635900_635918_pos_285242	-0.00913896
chr15_66658322_66658340_pos_173560	-0.00913994
chr19_13712793_13712811_pos_235144	-0.00914005
chr11_130139282_130139300_pos_108751	-0.00914124
chr9_113289232_113289250_pos_504713	-0.00914201
chr4_48330156_48330174_pos_357231	-0.00914355
chr10_78974718_78974736_pos_69838	-0.00914544
chr10_50360518_50360536_pos_63167	-0.00914802
chr3_37985766_37985784_pos_321526	-0.00914838
chr3_12682116_12682134_pos_316136	-0.00914887
chr1_220809120_220809138_pos_44824	-0.00914917
chr11_64156713_64156731_pos_95539	-0.00915019
chr3_37073122_37073140_pos_320846	-0.00915124
chr1_225658244_225658262_pos_45706	-0.00915407
chr21_35073060_35073078_pos_300340	-0.00915418
chr13_28357462_28357480_pos_136655	-0.0091557
chr14_51401416_51401434_pos_151830	-0.00915631
chr6_160101556_160101574_pos_439329	-0.00915644
chr11_114216358_114216376_pos_103911	-0.00915711
chr18_79526652_79526670_pos_231796	-0.00915721
chr2_10048864_10048882_pos_243229	-0.00915822
chr2_216934967_216934985_pos_278377	-0.00915837
chr1_43068164_43068182_pos_13201	-0.00916326
chrX_70479467_70479485_pos_516750	-0.00916378
chr3_12946774_12946792_pos_316333	-0.00916403
chr6_122032688_122032706_pos_430888	-0.00916444
chr11_12201057_12201075_pos_87070	-0.00916566
chr22_19974790_19974808_pos_304608	-0.00916688
chr3_12266194_12266212_pos_315949	-0.00916796
chr5_147479952_147479970_pos_399244	-0.00916845
chr11_68380586_68380604_pos_96788	-0.00917136
chr4_71231492_71231510_pos_359329	-0.00917241
chr4_15009212_15009230_pos_353536	-0.00917272
chr11_122524336_122524354_pos_106620	-0.00917314
chr10_63491944_63491962_pos_65308	-0.00917466
chr12_20272968_20272986_pos_115522	-0.0091757
chr12_15602874_15602892_pos_114782	-0.00917582
chr2_99890678_99890696_pos_261219	-0.00917659
chr16_24701128_24701146_pos_188792	-0.00917672
chr20_22691724_22691742_pos_288636	-0.00917773
chr12_27179170_27179188_pos_116546	-0.00917819
chr5_91176552_91176570_pos_389043	-0.00917874
chr12_11664034_11664052_pos_113783	-0.00917896
chr17_78353474_78353492_pos_217885	-0.00918199
chr10_89122944_89122962_pos_72214	-0.00918344
chrX_110126361_110126379_pos_517554	-0.00918346
chr8_17653956_17653974_pos_469661	-0.00918658
chr4_87117224_87117242_pos_361732	-0.00918665
chr7_25025292_25025310_pos_446649	-0.00918667
chr3_168034176_168034194_pos_343808	-0.00918708
chr13_20827267_20827285_pos_135344	-0.00918746
chr11_63837334_63837352_pos_95296	-0.00918993
chr12_124538904_124538922_pos_134266	-0.00919573
chr9_131676546_131676564_pos_510487	-0.0091989
chrX_69015210_69015228_pos_516435	-0.00919982
chr9_106869580_106869598_pos_502802	-0.0092001
chr17_47806238_47806256_pos_210001	-0.00920076
chr11_86952822_86952840_pos_100606	-0.00920159
chr1_176932992_176933010_pos_34565	-0.00920295
chr2_236732040_236732058_pos_282901	-0.00920526
chr6_22471013_22471031_pos_416531	-0.00920553
chr2_176554648_176554666_pos_272509	-0.00920568
chr14_91327008_91327026_pos_161394	-0.00920576
chr20_37878602_37878620_pos_291318	-0.00920691
chr2_64917878_64917896_pos_256533	-0.00920711
chr10_67665248_67665266_pos_65682	-0.00921058
chr15_68113609_68113627_pos_174437	-0.00921289
chr16_70635520_70635538_pos_193871	-0.00921327
chr2_62293526_62293544_pos_255847	-0.00921498
chr9_125506284_125506302_pos_507521	-0.00921511
chr15_57312550_57312568_pos_170015	-0.00921612
chr4_185217186_185217204_pos_374965	-0.00921634
chr17_55416842_55416860_pos_211484	-0.00921713
chr2_108933747_108933765_pos_263241	-0.0092176
chr1_217087976_217087994_pos_43906	-0.0092177
chr5_150591317_150591335_pos_401250	-0.00921907
chr17_43092902_43092920_pos_208364	-0.00921967
chr22_42994106_42994124_pos_312401	-0.009221
chr11_106950592_106950610_pos_102402	-0.00922303
chr1_9753425_9753443_pos_2939	-0.00922363
chr2_54229092_54229110_pos_254360	-0.00922365
chr13_113036780_113036798_pos_148512	-0.00922747
chr7_51122306_51122324_pos_452897	-0.0092277
chr2_238228872_238228890_pos_284014	-0.00922805
chr6_116409772_116409790_pos_429762	-0.00922896
chr15_84864312_84864330_pos_179462	-0.00922997
chr1_119988532_119988550_pos_28351	-0.00923124
chr1_184893734_184893752_pos_36899	-0.00923179
chr10_89261066_89261084_pos_72267	-0.00923238
chr10_4316982_4317000_pos_53412	-0.00923243
chr1_32939737_32939755_pos_10461	-0.00923256
chr3_149382202_149382220_pos_341492	-0.00923389
chr6_16411721_16411739_pos_414185	-0.00923474
chr7_4879775_4879793_pos_443658	-0.00923603
chr20_39986257_39986275_pos_292046	-0.00923683
chr11_64869470_64869488_pos_95724	-0.0092373
chr4_53196482_53196500_pos_357898	-0.00923887
chr9_7143916_7143934_pos_491908	-0.00923887
chr22_37741268_37741286_pos_310229	-0.00924102
chr5_33854931_33854949_pos_379727	-0.0092411
chr3_69117120_69117138_pos_329074	-0.00924236
chr6_144336024_144336042_pos_435695	-0.00924333
chr13_98509498_98509516_pos_145977	-0.00924415
chr2_60506574_60506592_pos_255449	-0.00924447
chr7_5563802_5563820_pos_443855	-0.00924574
chr2_149972472_149972490_pos_267953	-0.00924578
chr1_12460078_12460096_pos_4371	-0.00924583
chr1_209741989_209742007_pos_42206	-0.00924689
chr10_13339044_13339062_pos_55550	-0.00924771
chr21_46256482_46256500_pos_303523	-0.00924827
chr7_23295648_23295666_pos_446306	-0.00924988
chr1_19399742_19399760_pos_5960	-0.0092502
chr7_25846861_25846879_pos_446959	-0.00925046
chr18_28111963_28111981_pos_224855	-0.00925055
chr2_30235200_30235218_pos_247597	-0.00925079
chr7_4874248_4874266_pos_443643	-0.00925173
chr15_63539747_63539765_pos_172557	-0.009252
chr3_127831934_127831952_pos_337849	-0.00925278
chr11_130451430_130451448_pos_108927	-0.00925308
chr12_56087500_56087518_pos_121118	-0.00925359
chr10_71836726_71836744_pos_67068	-0.00925573
chr1_147890414_147890432_pos_28859	-0.00925633
chr3_16838876_16838894_pos_317634	-0.00925775
chrX_68938716_68938734_pos_516385	-0.00925898
chr6_34919813_34919831_pos_418470	-0.00925925
chr3_100803918_100803936_pos_332585	-0.00926032
chr2_109171628_109171646_pos_263316	-0.00926101
chr10_21513193_21513211_pos_57633	-0.00926197
chr1_245053353_245053371_pos_51315	-0.00926225
chr2_236237782_236237800_pos_282694	-0.00926445
chr8_98418814_98418832_pos_481743	-0.00926654
chr22_17436924_17436942_pos_303809	-0.00926807
chr19_46351992_46352010_pos_239663	-0.00927017
chr15_89017670_89017688_pos_180641	-0.0092727
chr3_133869348_133869366_pos_339458	-0.00927544
chr8_123650209_123650227_pos_485578	-0.00927629
chr9_116581045_116581063_pos_505751	-0.00927649
chr6_140138884_140138902_pos_434643	-0.009277
chr19_46289220_46289238_pos_239626	-0.00927771
chr12_4271480_4271498_pos_112590	-0.00927898
chr3_123096892_123096910_pos_335794	-0.00928015
chr1_170162667_170162685_pos_33317	-0.00928254
chr2_214805939_214805957_pos_277713	-0.00928458
chr17_77735863_77735881_pos_217416	-0.00928571
chr10_33337864_33337882_pos_60811	-0.00928588
chr2_9692852_9692870_pos_243102	-0.00928614
chr8_126499798_126499816_pos_486711	-0.00928665
chr11_130435874_130435892_pos_108907	-0.00928796
chr17_847278_847296_pos_198699	-0.00928882
chr1_178343214_178343232_pos_34868	-0.0092889
chr1_23404024_23404042_pos_7201	-0.00928928
chr9_129052627_129052645_pos_508926	-0.00928929
chr18_58623036_58623054_pos_229606	-0.0092896
chr15_90665401_90665419_pos_181219	-0.00929032
chr6_163584093_163584111_pos_440313	-0.00929085
chr9_14322024_14322042_pos_493114	-0.00929104
chr6_107561540_107561558_pos_427583	-0.0092913
chr11_7574812_7574830_pos_85220	-0.00929151
chr15_36591774_36591792_pos_165943	-0.00929176
chr12_46260566_46260584_pos_118392	-0.00929227
chr7_116949450_116949468_pos_459970	-0.00929251
chr18_73690136_73690154_pos_230825	-0.00929282
chr8_95944465_95944483_pos_481043	-0.00929409
chr3_159858264_159858282_pos_343506	-0.00929517
chr17_66540402_66540420_pos_214504	-0.00929575
chr22_41524250_41524268_pos_311680	-0.00929629
chr2_56314959_56314977_pos_255225	-0.00929639
chr7_1940606_1940624_pos_442656	-0.00929675
chr5_140011448_140011466_pos_396881	-0.00929757
chr6_41723682_41723700_pos_421006	-0.00929889
chr16_3474598_3474616_pos_185325	-0.00929921
chr4_124055792_124055810_pos_365851	-0.00929925
chr7_43647936_43647954_pos_450898	-0.00930052
chr8_19346698_19346716_pos_470443	-0.0093012
chr10_27820684_27820702_pos_58552	-0.0093017
chr4_7968657_7968675_pos_352607	-0.00930297
chr3_114411755_114411773_pos_334165	-0.00930419
chr5_127876423_127876441_pos_394120	-0.00930461
chr8_141299516_141299534_pos_490002	-0.00930536
chr11_112525484_112525502_pos_103046	-0.00930703
chr4_125739950_125739968_pos_366191	-0.00930734
chr15_67885054_67885072_pos_174310	-0.00930844
chr13_41641216_41641234_pos_140211	-0.0093107
chr10_28840271_28840289_pos_58740	-0.00931212
chr7_24917660_24917678_pos_446612	-0.00931229
chr4_173903811_173903829_pos_373689	-0.00931335
chr3_100157792_100157810_pos_332507	-0.00931775
chr10_79160084_79160102_pos_70197	-0.00931856
chr12_3130591_3130609_pos_111890	-0.00931925
chr22_46515678_46515696_pos_313408	-0.00932192
chr9_127185082_127185100_pos_508094	-0.00932226
chr1_201407368_201407386_pos_38254	-0.00932312
chr12_6507690_6507708_pos_113288	-0.00932497
chr6_11230870_11230888_pos_411843	-0.00932557
chr1_193952412_193952430_pos_37493	-0.00932606
chr8_129204438_129204456_pos_487465	-0.00932664
chr18_44830884_44830902_pos_226601	-0.00932958
chr18_35118792_35118810_pos_225636	-0.00932988
chr2_217838751_217838769_pos_278895	-0.00933023
chr2_215602176_215602194_pos_277814	-0.00933043
chr8_13221123_13221141_pos_468916	-0.00933086
chr9_106872023_106872041_pos_502814	-0.00933176
chr19_55550278_55550296_pos_241349	-0.00933399
chr12_122852749_122852767_pos_133372	-0.00934269
chr2_20535056_20535074_pos_245534	-0.00934422
chr17_78272628_78272646_pos_217803	-0.0093454
chr3_100033420_100033438_pos_332401	-0.00934545
chr6_11460581_11460599_pos_411973	-0.00934695
chrX_49167328_49167346_pos_515632	-0.00934724
chr13_80157616_80157634_pos_144692	-0.00934769
chr9_125890318_125890336_pos_507672	-0.00934881
chr1_208594352_208594370_pos_42000	-0.00934989
chr10_17076138_17076156_pos_56683	-0.00934997
chr15_52424034_52424052_pos_169673	-0.00935113
chr12_4280986_4281004_pos_112607	-0.00935114
chr17_82599558_82599576_pos_219313	-0.00935141
chr2_8833942_8833960_pos_242719	-0.00935146
chr2_9381511_9381529_pos_243019	-0.00935153
chr9_126146367_126146385_pos_507703	-0.00935192
chr1_79791680_79791698_pos_21162	-0.00935278
chr14_73762810_73762828_pos_158533	-0.00935548
chr7_94368143_94368161_pos_456574	-0.00935723
chr4_99662111_99662129_pos_362871	-0.00935769
chr1_27004868_27004886_pos_8683	-0.00935919
chr18_22340516_22340534_pos_223128	-0.00935951
chr14_72177420_72177438_pos_157924	-0.00936148
chr8_93913686_93913704_pos_480528	-0.00936183
chr1_237640378_237640396_pos_50845	-0.00936342
chr2_37866044_37866062_pos_249945	-0.00936553
chr2_54226564_54226582_pos_254352	-0.00936569
chr19_19547893_19547911_pos_236914	-0.00936616
chr13_98202201_98202219_pos_145718	-0.00936627
chr13_30581784_30581802_pos_137576	-0.00936765
chr10_31751620_31751638_pos_60235	-0.00936871
chr10_125048240_125048258_pos_82382	-0.00936924
chr9_91196102_91196120_pos_499793	-0.00936937
chr17_75808898_75808916_pos_216528	-0.00936964
chr7_84316914_84316932_pos_455743	-0.00937003
chr20_58439572_58439590_pos_296607	-0.00937187
chr3_52978320_52978338_pos_325527	-0.00937262
chr2_119490036_119490054_pos_264422	-0.00937534
chr3_178321848_178321866_pos_346214	-0.00937602
chr1_21302600_21302618_pos_6417	-0.00937617
chr1_226692580_226692598_pos_46191	-0.00937774
chr9_95045977_95045995_pos_501190	-0.00937786
chr2_33153275_33153293_pos_248731	-0.0093786
chr12_116991617_116991635_pos_132092	-0.0093797
chr8_54454585_54454603_pos_477264	-0.00938297
chr17_82407432_82407450_pos_219230	-0.00938438
chr20_53706824_53706842_pos_295570	-0.00938478
chrX_24395937_24395955_pos_513876	-0.00938535
chr6_167350582_167350600_pos_441143	-0.00938626
chr7_131540606_131540624_pos_461575	-0.00938673
chr1_170696164_170696182_pos_33445	-0.00938864
chr2_150643622_150643640_pos_268100	-0.00938975
chr5_10485564_10485582_pos_377451	-0.00939131
chr8_13093536_13093554_pos_468704	-0.00939302
chr6_21846116_21846134_pos_416224	-0.00939353
chr9_109428210_109428228_pos_503470	-0.00939475
chr17_8326015_8326033_pos_201333	-0.00939604
chr1_184958978_184958996_pos_36941	-0.00939792
chr5_137316546_137316564_pos_395563	-0.00939973
chr8_57933897_57933915_pos_477479	-0.00940081
chr5_155092320_155092338_pos_402562	-0.00940157
chr5_59366908_59366926_pos_383784	-0.00940265
chr11_8722180_8722198_pos_85414	-0.00940306
chr3_127762358_127762376_pos_337795	-0.00940612
chr1_42417980_42417998_pos_13010	-0.00940621
chr5_112338953_112338971_pos_391023	-0.00940628
chr4_94406934_94406952_pos_362313	-0.00940718
chr2_109467172_109467190_pos_263506	-0.0094102
chr11_47916482_47916500_pos_93782	-0.00941038
chr12_120536718_120536736_pos_132727	-0.00941104
chr20_45016394_45016412_pos_293108	-0.00941154
chr6_122010386_122010404_pos_430864	-0.00941523
chr3_69806950_69806968_pos_329452	-0.00941576
chr17_8326698_8326716_pos_201335	-0.00941586
chr17_44105778_44105796_pos_208824	-0.0094159
chr4_22485954_22485972_pos_354193	-0.00941694
chr2_1605216_1605234_pos_241634	-0.00941736
chr11_44784214_44784232_pos_92456	-0.00941861
chr1_168469704_168469722_pos_32902	-0.00941934
chr16_67449574_67449592_pos_193112	-0.0094206
chr10_79059258_79059276_pos_69945	-0.00942124
chr6_4359010_4359028_pos_409991	-0.00942201
chr21_45109952_45109970_pos_302906	-0.00942211
chr1_12356696_12356714_pos_4243	-0.00942284
chr6_139157347_139157365_pos_434035	-0.00942287
chr10_35493508_35493526_pos_61519	-0.00942329
chr11_12240042_12240060_pos_87162	-0.00942405
chr12_220028_220046_pos_110017	-0.00942451
chr3_157092135_157092153_pos_342970	-0.0094258
chr2_110100608_110100626_pos_263634	-0.00942583
chr11_2826114_2826132_pos_84678	-0.00942682
chr9_13688770_13688788_pos_492446	-0.00942735
chr9_127035966_127035984_pos_507942	-0.00942747
chr4_139553036_139553054_pos_367114	-0.00942814
chr22_28912220_28912238_pos_307174	-0.00942822
chr2_8220208_8220226_pos_242361	-0.00942825
chr10_14617297_14617315_pos_55963	-0.00942927
chr5_156759217_156759235_pos_402859	-0.00943135
chr10_30455174_30455192_pos_59605	-0.00943143
chr9_130766122_130766140_pos_509724	-0.00943265
chr5_89012534_89012552_pos_388730	-0.00943348
chr6_4616118_4616136_pos_410101	-0.00943546
chr1_147580262_147580280_pos_28678	-0.00943566
chr9_136539872_136539890_pos_511935	-0.00943609
chr6_129730748_129730766_pos_432002	-0.00943614
chr3_107798658_107798676_pos_333127	-0.00943668
chr8_102788458_102788476_pos_482726	-0.00943717
chr1_19151784_19151802_pos_5914	-0.00944031
chr8_21743030_21743048_pos_470938	-0.00944076
chr6_75467476_75467494_pos_424874	-0.00944109
chr4_141026053_141026071_pos_367939	-0.00944117
chr1_147605794_147605812_pos_28706	-0.00944127
chr1_41681418_41681436_pos_12758	-0.00944256
chr3_111820842_111820860_pos_333465	-0.00944298
chr17_57329946_57329964_pos_211860	-0.00944351
chr12_65501232_65501250_pos_122417	-0.00944444
chr2_46351879_46351897_pos_253208	-0.00944504
chr3_146278100_146278118_pos_341205	-0.00944529
chr6_33585804_33585822_pos_418100	-0.00944635
chr1_19384308_19384326_pos_5943	-0.00944732
chr1_119742360_119742378_pos_28266	-0.00944878
chrX_136193012_136193030_pos_518730	-0.0094499
chr12_52871508_52871526_pos_120438	-0.00944994
chr14_68749693_68749711_pos_156871	-0.00945182
chr16_81503802_81503820_pos_195609	-0.00945253
chr3_134372775_134372793_pos_339692	-0.00945491
chr15_85402832_85402850_pos_179736	-0.0094551
chr10_92241379_92241397_pos_73597	-0.00945569
chr16_69225328_69225346_pos_193507	-0.00945817
chr6_42100026_42100044_pos_421130	-0.00945904
chr1_201656910_201656928_pos_38534	-0.00945911
chr14_76985242_76985260_pos_159710	-0.00945944
chr1_8631348_8631366_pos_2353	-0.00946034
chr2_28607050_28607068_pos_247190	-0.00946172
chr22_36467503_36467521_pos_309958	-0.00946212
chr2_197813387_197813405_pos_275336	-0.00946222
chr15_63068392_63068410_pos_172346	-0.00946374
chr9_34701362_34701380_pos_495031	-0.00946439
chr15_41882693_41882711_pos_167758	-0.00946452
chr5_173230562_173230580_pos_406635	-0.00946472
chr10_94133542_94133560_pos_73930	-0.00946507
chr20_17896548_17896566_pos_287890	-0.00946855
chr20_44110154_44110172_pos_292587	-0.00946948
chr1_63722062_63722080_pos_18464	-0.00947055
chr16_56966308_56966326_pos_191547	-0.00947364
chr18_79588145_79588163_pos_231825	-0.0094742
chr8_46919068_46919086_pos_476177	-0.00947575
chr10_29693188_29693206_pos_59258	-0.00947639
chr12_68482258_68482276_pos_123170	-0.00947687
chr19_54421126_54421144_pos_241256	-0.00947719
chr12_106238238_106238256_pos_128933	-0.00947752
chr16_68658704_68658722_pos_193422	-0.00947866
chr16_89300498_89300516_pos_198271	-0.00947967
chr1_232509904_232509922_pos_48503	-0.00948317
chr22_21798062_21798080_pos_304948	-0.00948406
chr6_163955318_163955336_pos_440542	-0.00948591
chr6_119157346_119157364_pos_430476	-0.00948726
chr2_8685130_8685148_pos_242614	-0.00948733
chr10_33807760_33807778_pos_60989	-0.00948918
chr11_100728471_100728489_pos_101981	-0.00948918
chr22_20552454_20552472_pos_304790	-0.00949115
chr7_26006790_26006808_pos_447063	-0.00949184
chr13_60756571_60756589_pos_143243	-0.00949453
chr1_33654470_33654488_pos_10833	-0.00949477
chr7_37287568_37287586_pos_450143	-0.00949536
chr15_36888255_36888273_pos_166178	-0.00949548
chr15_71783340_71783358_pos_176333	-0.00949661
chr10_4499078_4499096_pos_53486	-0.00949696
chr15_29914311_29914329_pos_164909	-0.00949741
chr19_43438687_43438705_pos_238991	-0.00949879
chr5_157546426_157546444_pos_403111	-0.00949922
chr2_28528336_28528354_pos_247141	-0.00949992
chr6_162857322_162857340_pos_439727	-0.00950021
chr9_136714674_136714692_pos_512136	-0.00950037
chr4_10180444_10180462_pos_353125	-0.00950069
chr3_29283638_29283656_pos_319350	-0.00950106
chr1_45348838_45348856_pos_13856	-0.009503
chr21_39319435_39319453_pos_301538	-0.00950324
chr6_108945422_108945440_pos_428086	-0.00950515
chr3_147650731_147650749_pos_341252	-0.00950641
chr3_188954816_188954834_pos_348835	-0.00950817
chr17_72514677_72514695_pos_215661	-0.0095087
chr18_2853558_2853576_pos_219743	-0.00950926
chr1_111592994_111593012_pos_26265	-0.00950936
chr17_77206700_77206718_pos_217119	-0.00951027
chr1_15834326_15834344_pos_5114	-0.00951283
chr17_67427613_67427631_pos_214663	-0.009514
chr14_72869669_72869687_pos_158240	-0.00951422
chr7_157433168_157433186_pos_465926	-0.00951469
chrX_40845480_40845498_pos_514968	-0.0095154
chr1_145992606_145992624_pos_28577	-0.0095165
chr16_84526848_84526866_pos_196258	-0.00951725
chr14_22614499_22614517_pos_149203	-0.00951796
chr10_127576909_127576927_pos_82789	-0.00952028
chr4_24140624_24140642_pos_354592	-0.00952035
chr1_179002764_179002782_pos_35046	-0.00952288
chr1_26017356_26017374_pos_8348	-0.00952675
chr11_45745340_45745358_pos_92889	-0.00952883
chr5_100900001_100900019_pos_389721	-0.00953081
chr7_132396433_132396451_pos_461999	-0.00953166
chr1_209039521_209039539_pos_42060	-0.00953488
chr6_90942617_90942635_pos_426782	-0.00953537
chr5_72464202_72464220_pos_386031	-0.00953639
chr8_48407920_48407938_pos_476567	-0.0095366
chr1_201731745_201731763_pos_38650	-0.00953684
chr15_92886221_92886239_pos_182079	-0.00954064
chr8_69488632_69488650_pos_478726	-0.00954182
chr17_83099624_83099642_pos_219481	-0.00954343
chr14_73752575_73752593_pos_158474	-0.00954403
chr12_56085345_56085363_pos_121108	-0.00954487
chr5_139637214_139637232_pos_396554	-0.00954556
chr19_16886544_16886562_pos_236069	-0.00954742
chr7_134886712_134886730_pos_462761	-0.00954885
chr2_55886546_55886564_pos_255164	-0.00954919
chr6_170292972_170292990_pos_441851	-0.00954928
chr13_112729750_112729768_pos_148297	-0.0095506
chr12_45415589_45415607_pos_118206	-0.00955087
chr2_200748256_200748274_pos_275678	-0.00955187
chr20_8648224_8648242_pos_286600	-0.0095519
chr1_36240460_36240478_pos_11217	-0.00955203
chr8_23799172_23799190_pos_471784	-0.00955309
chr6_49326296_49326314_pos_422877	-0.00955534
chr7_47073852_47073870_pos_451728	-0.00955694
chrX_11461828_11461846_pos_512804	-0.00955789
chr18_53819478_53819496_pos_228380	-0.00955932
chr17_40113544_40113562_pos_207442	-0.00956066
chr2_88737200_88737218_pos_260222	-0.00956077
chr9_133686848_133686866_pos_511113	-0.00956241
chr2_80242596_80242614_pos_259187	-0.00956549
chr3_52006120_52006138_pos_325150	-0.00956615
chr6_75503496_75503514_pos_424938	-0.00956682
chr20_17910092_17910110_pos_287901	-0.00956696
chr16_67489792_67489810_pos_193133	-0.00956758
chr2_227180470_227180488_pos_281116	-0.0095678
chr2_216535496_216535514_pos_277994	-0.00956787
chr3_30658896_30658914_pos_319970	-0.00956871
chr6_154653669_154653687_pos_437711	-0.00956932
chr13_99366876_99366894_pos_146241	-0.009573
chr8_140118918_140118936_pos_489265	-0.00957362
chr8_8522423_8522441_pos_466841	-0.00957416
chr7_94295952_94295970_pos_456515	-0.00957506
chr7_14413940_14413958_pos_444823	-0.00957842
chr2_160576385_160576403_pos_269860	-0.00957867
chr6_137729294_137729312_pos_433470	-0.00957874
chr12_113197051_113197069_pos_131026	-0.00957921
chr4_152156499_152156517_pos_370474	-0.00958051
chr8_123690881_123690899_pos_485635	-0.00958109
chr11_120281583_120281601_pos_105760	-0.00958242
chr1_12636632_12636650_pos_4638	-0.00958316
chr15_75065608_75065626_pos_177338	-0.00958363
chr15_40320981_40320999_pos_167335	-0.00958439
chr19_16349985_16350003_pos_235866	-0.0095895
chr1_115713294_115713312_pos_27361	-0.00959341
chr5_52846578_52846596_pos_381643	-0.009595
chr22_46814390_46814408_pos_313774	-0.00959503
chr5_78268722_78268740_pos_386902	-0.0095963
chr6_13014212_13014230_pos_412564	-0.00959669
chr19_18733198_18733216_pos_236717	-0.00959688
chr14_103513024_103513042_pos_163539	-0.00960106
chr13_106473344_106473362_pos_146551	-0.00960274
chr5_150510622_150510640_pos_401153	-0.00960348
chr17_50511988_50512006_pos_211006	-0.0096047
chr7_25637324_25637342_pos_446826	-0.00960641
chr1_27448020_27448038_pos_8990	-0.00960676
chr15_98729793_98729811_pos_183241	-0.00960771
chr3_178562358_178562376_pos_346249	-0.00960783
chr9_133862748_133862766_pos_511177	-0.00960833
chr3_17195372_17195390_pos_317954	-0.00960842
chr15_92569920_92569938_pos_181928	-0.00961222
chr1_155167502_155167520_pos_30028	-0.00961318
chr7_2418238_2418256_pos_442871	-0.00961531
chr1_3105612_3105630_pos_620	-0.00961685
chr11_19890612_19890630_pos_89586	-0.00961711
chr12_1368552_1368570_pos_110596	-0.0096175
chr18_75047341_75047359_pos_231133	-0.00961881
chr11_19442510_19442528_pos_89276	-0.00962092
chr15_36597976_36597994_pos_165957	-0.00962176
chr3_62154642_62154660_pos_327332	-0.00962184
chr3_108103516_108103534_pos_333244	-0.0096219
chr19_10644142_10644160_pos_234461	-0.00962607
chr19_13018642_13018660_pos_234982	-0.00962665
chr20_10911039_10911057_pos_287227	-0.00962723
chr20_53079586_53079604_pos_295368	-0.00962954
chr2_235502500_235502518_pos_282500	-0.00963123
chr14_58703886_58703904_pos_153638	-0.00963161
chr7_22214346_22214364_pos_445971	-0.00963452
chr2_238155616_238155634_pos_283995	-0.00963501
chr15_71732682_71732700_pos_176310	-0.00963516
chr13_24273536_24273554_pos_136128	-0.00963603
chr5_142816726_142816744_pos_398154	-0.00963652
chr11_30434212_30434230_pos_90526	-0.00963839
chr2_217911700_217911718_pos_279003	-0.00963912
chr2_236940046_236940064_pos_282980	-0.0096406
chr15_71154554_71154572_pos_175811	-0.00964086
chr12_12901870_12901888_pos_114363	-0.00964283
chr1_10737458_10737476_pos_3520	-0.00964439
chr8_133287614_133287632_pos_488525	-0.00964596
chr3_124986362_124986380_pos_336868	-0.00964611
chr15_48433730_48433748_pos_168897	-0.00964624
chr8_22370932_22370950_pos_471098	-0.00964899
chr15_44035906_44035924_pos_168365	-0.00965322
chr3_194138960_194138978_pos_349640	-0.00965339
chr8_140897494_140897512_pos_489683	-0.00965585
chr7_15765148_15765166_pos_444973	-0.00965598
chr2_237603930_237603948_pos_283477	-0.00965619
chr16_66996555_66996573_pos_193006	-0.00965696
chr6_30542844_30542862_pos_417588	-0.00965701
chr17_12628316_12628334_pos_202369	-0.00965803
chr20_36845914_36845932_pos_291113	-0.00965836
chr6_56508953_56508971_pos_423890	-0.00965857
chrX_131822475_131822493_pos_518316	-0.00965972
chr9_95118767_95118785_pos_501292	-0.00965981
chr14_68611678_68611696_pos_156609	-0.00966248
chr7_132490066_132490084_pos_462177	-0.0096629
chr15_40297134_40297152_pos_167319	-0.00966354
chr1_223836764_223836782_pos_45482	-0.00966422
chr12_100460900_100460918_pos_127597	-0.00966807
chr7_32158166_32158184_pos_448677	-0.00966849
chr2_18455494_18455512_pos_244921	-0.0096695
chr1_220754462_220754480_pos_44773	-0.00967334
chr2_205565039_205565057_pos_276609	-0.00967476
chr12_49809494_49809512_pos_119642	-0.00967502
chr2_208175580_208175598_pos_277367	-0.00967517
chr9_8366322_8366340_pos_492026	-0.00967568
chr7_134723006_134723024_pos_462453	-0.00967576
chr1_108000890_108000908_pos_25535	-0.00967615
chr13_71522028_71522046_pos_143413	-0.00967709
chr13_110314951_110314969_pos_147543	-0.00967761
chr8_140704496_140704514_pos_489617	-0.00967777
chr12_62632600_62632618_pos_121788	-0.00967978
chr8_17683998_17684016_pos_469720	-0.00967989
chr6_138683202_138683220_pos_433856	-0.00968171
chr12_102757624_102757642_pos_127765	-0.00968298
chr7_25805456_25805474_pos_446906	-0.00968305
chr2_42961598_42961616_pos_251750	-0.00968326
chr3_172320680_172320698_pos_345339	-0.00968403
chr7_47355182_47355200_pos_451938	-0.00968439
chr6_18044822_18044840_pos_415376	-0.00968484
chr16_72612212_72612230_pos_194111	-0.00968573
chr3_172367543_172367561_pos_345379	-0.00968788
chr2_175470185_175470203_pos_272331	-0.0096891
chr6_27791366_27791384_pos_417324	-0.00968917
chr8_133390664_133390682_pos_488575	-0.00968976
chr11_128429200_128429218_pos_108077	-0.00969051
chr21_43603922_43603940_pos_302418	-0.00969133
chr7_5595964_5595982_pos_443892	-0.00969273
chr1_236639178_236639196_pos_50156	-0.00969574
chr8_38906356_38906374_pos_475088	-0.00969812
chr11_9565718_9565736_pos_85711	-0.00969857
chr3_113276050_113276068_pos_334006	-0.00969892
chr15_77189474_77189492_pos_177735	-0.00969931
chr8_125280152_125280170_pos_486368	-0.0097007
chr16_88631492_88631510_pos_198136	-0.00970158
chr3_172142656_172142674_pos_345159	-0.00970193
chr10_30036898_30036916_pos_59472	-0.00970195
chr7_36209624_36209642_pos_449866	-0.00970385
chr14_72716006_72716024_pos_158111	-0.00970405
chr3_71600900_71600918_pos_330393	-0.00970516
chr9_20028978_20028996_pos_494119	-0.00970539
chr20_32665560_32665578_pos_289958	-0.00970636
chr21_42695895_42695913_pos_302221	-0.00970668
chr13_20848045_20848063_pos_135394	-0.00970708
chr16_23143570_23143588_pos_188631	-0.00970893
chr6_149082382_149082400_pos_436337	-0.00970942
chr9_127971862_127971880_pos_508638	-0.00970982
chr5_112476282_112476300_pos_391057	-0.00971021
chr5_151238302_151238320_pos_401737	-0.00971043
chr4_119137733_119137751_pos_364757	-0.00971119
chr1_235022638_235022656_pos_49861	-0.00971342
chr3_177905291_177905309_pos_346099	-0.00971399
chr1_214418502_214418520_pos_43522	-0.00971405
chr5_173247824_173247842_pos_406774	-0.00971411
chr18_11176682_11176700_pos_221661	-0.00971642
chr10_86868508_86868526_pos_71713	-0.00971765
chr5_173800368_173800386_pos_407201	-0.00971837
chr5_175093050_175093068_pos_407576	-0.00971889
chr8_115451145_115451163_pos_483717	-0.00971962
chr4_155526790_155526808_pos_371066	-0.00972037
chr18_58133087_58133105_pos_229190	-0.00972073
chr15_78934220_78934238_pos_178427	-0.00972177
chr1_81834052_81834070_pos_21518	-0.00972312
chr14_100676294_100676312_pos_162899	-0.00972349
chr6_163209902_163209920_pos_439835	-0.00972373
chr18_76565358_76565376_pos_231463	-0.00972562
chr5_149408464_149408482_pos_400156	-0.00972766
chr7_48636684_48636702_pos_452446	-0.00973155
chr4_184533795_184533813_pos_374701	-0.00973172
chr5_124628752_124628770_pos_392958	-0.00973328
chr9_107142828_107142846_pos_502947	-0.0097339
chr9_36159202_36159220_pos_495432	-0.00973539
chr4_89305299_89305317_pos_362252	-0.00973582
chr16_14400118_14400136_pos_187405	-0.00973785
chr19_56153795_56153813_pos_241410	-0.00974013
chr8_22949774_22949792_pos_471474	-0.00974087
chr13_73914066_73914084_pos_143578	-0.00974117
chr11_12746898_12746916_pos_87571	-0.00974124
chr5_173237542_173237560_pos_406671	-0.00974247
chr3_73547710_73547728_pos_331071	-0.00974307
chr10_103485858_103485876_pos_76619	-0.00974372
chr3_186962674_186962692_pos_347705	-0.00974591
chr1_200666190_200666208_pos_38025	-0.00974701
chr15_39083336_39083354_pos_166845	-0.00974921
chr15_95495948_95495966_pos_182566	-0.00974988
chr1_234770358_234770376_pos_49511	-0.00974997
chr21_45387202_45387220_pos_303132	-0.00975064
chr15_31500614_31500632_pos_165288	-0.00975089
chr11_59787152_59787170_pos_94409	-0.00975303
chr1_203028233_203028251_pos_39279	-0.00975482
chr10_110033620_110033638_pos_77592	-0.00975603
chrX_39731024_39731042_pos_514445	-0.00975676
chr2_85357938_85357956_pos_259414	-0.00975713
chr6_84773868_84773886_pos_425868	-0.00975787
chr1_64568416_64568434_pos_18960	-0.00975895
chr5_179270858_179270876_pos_408335	-0.00975926
chr1_19442586_19442604_pos_6044	-0.00975954
chr19_2127913_2127931_pos_232329	-0.00976328
chr14_88474028_88474046_pos_160419	-0.00976439
chr2_235099187_235099205_pos_282437	-0.00976485
chr13_28819660_28819678_pos_136853	-0.00976663
chr1_28036619_28036637_pos_9499	-0.00976677
chr11_130609248_130609266_pos_109172	-0.00976748
chr9_113555968_113555986_pos_504929	-0.00977022
chr2_202009172_202009190_pos_275920	-0.00977048
chr17_41795218_41795236_pos_207943	-0.00977068
chr1_206659928_206659946_pos_41137	-0.00977087
chr9_68494231_68494249_pos_496153	-0.00977234
chr11_126139748_126139766_pos_107502	-0.00977358
chr12_30980034_30980052_pos_117189	-0.00977396
chr13_26561786_26561804_pos_136327	-0.00977544
chr1_41677825_41677843_pos_12750	-0.00977603
chr3_188432954_188432972_pos_348626	-0.00977625
chr11_63766756_63766774_pos_95291	-0.00977913
chr2_99421718_99421736_pos_261050	-0.00978085
chr5_148914656_148914674_pos_399647	-0.00978087
chr16_74501316_74501334_pos_194555	-0.00978122
chr5_149150688_149150706_pos_399786	-0.00978122
chr4_1881906_1881924_pos_351329	-0.00978275
chr4_119128277_119128295_pos_364741	-0.0097837
chr2_64052732_64052750_pos_256170	-0.00978427
chr2_143527403_143527421_pos_267095	-0.00978517
chr9_131635560_131635578_pos_510401	-0.00978524
chr7_85066540_85066558_pos_455765	-0.00978612
chr6_6928240_6928258_pos_410822	-0.00978627
chr7_36208265_36208283_pos_449856	-0.00978847
chr10_88948894_88948912_pos_72129	-0.00978892
chr5_9543484_9543502_pos_377269	-0.00979117
chr12_106757881_106757899_pos_129028	-0.00979209
chr6_28635538_28635556_pos_417403	-0.00979231
chr4_113452348_113452366_pos_364151	-0.00979268
chr5_133993313_133993331_pos_394905	-0.00979344
chr16_69860658_69860676_pos_193663	-0.0097936
chr8_120528950_120528968_pos_484675	-0.00979376
chr7_89414_89432_pos_441935	-0.00979422
chr5_57501538_57501556_pos_383076	-0.00979519
chr4_147515024_147515042_pos_369176	-0.00979637
chr3_149381496_149381514_pos_341490	-0.00979994
chr9_109907638_109907656_pos_503848	-0.00980244
chr5_149937918_149937936_pos_400792	-0.00980269
chr1_180562232_180562250_pos_35255	-0.00980317
chr3_197713262_197713280_pos_351093	-0.00980476
chr1_93502672_93502690_pos_23650	-0.00980567
chr7_156900346_156900364_pos_465786	-0.00980637
chr19_13866058_13866076_pos_235205	-0.00980806
chr9_19232985_19233003_pos_494063	-0.00980865
chr5_143495936_143495954_pos_398693	-0.00980934
chr9_131677034_131677052_pos_510491	-0.0098098
chr6_129134224_129134242_pos_431789	-0.00981039
chr1_45911133_45911151_pos_13927	-0.00981043
chr11_92708234_92708252_pos_100936	-0.00981107
chr9_137128010_137128028_pos_512210	-0.00981169
chr13_67148078_67148096_pos_143325	-0.009813
chr2_37573626_37573644_pos_249658	-0.00981312
chr3_9072095_9072113_pos_315145	-0.00981412
chr3_11466104_11466122_pos_315572	-0.00981432
chr5_1123142_1123160_pos_376436	-0.00981454
chr6_16700714_16700732_pos_414430	-0.00981598
chr3_197179098_197179116_pos_350971	-0.00981668
chr8_11718290_11718308_pos_468338	-0.00981725
chr17_81327345_81327363_pos_218741	-0.00981743
chr3_171769648_171769666_pos_344852	-0.00981892
chr14_31262394_31262412_pos_150104	-0.00981998
chr4_52248194_52248212_pos_357410	-0.00982063
chr2_216341182_216341200_pos_277949	-0.00982149
chr2_18446108_18446126_pos_244917	-0.00982153
chr9_89435706_89435724_pos_499357	-0.00982253
chr3_30691448_30691466_pos_320042	-0.0098227
chr6_89990005_89990023_pos_426323	-0.00982277
chr3_8663576_8663594_pos_314992	-0.00982404
chr12_121533286_121533304_pos_132945	-0.00982475
chr16_49643612_49643630_pos_190169	-0.00982558
chr17_35150452_35150470_pos_206398	-0.00982571
chr2_109209546_109209564_pos_263361	-0.00983094
chr7_44137715_44137733_pos_451042	-0.0098322
chr16_78836604_78836622_pos_195333	-0.00983223
chr11_96062420_96062438_pos_101434	-0.00983445
chr6_17450969_17450987_pos_415004	-0.00983485
chr3_123402273_123402291_pos_336016	-0.00983499
chr6_157431150_157431168_pos_438495	-0.0098351
chr8_141169217_141169235_pos_489899	-0.00983624
chr6_111835953_111835971_pos_428955	-0.00983894
chr6_151293146_151293164_pos_437192	-0.0098394
chr5_138610080_138610098_pos_396023	-0.00984248
chr1_51644770_51644788_pos_14831	-0.00984286
chr7_16071435_16071453_pos_445072	-0.00984502
chr16_82755358_82755376_pos_195995	-0.00984552
chr6_165694562_165694580_pos_440874	-0.00984698
chr14_35385836_35385854_pos_151165	-0.00984724
chr9_127407124_127407142_pos_508272	-0.00984863
chr12_106145986_106146004_pos_128880	-0.00985
chr12_122098632_122098650_pos_133296	-0.00985034
chr21_25717659_25717677_pos_298377	-0.0098513
chr3_13546901_13546919_pos_316614	-0.00985249
chr10_31153002_31153020_pos_60022	-0.00985394
chr12_94290564_94290582_pos_126725	-0.00985527
chr7_38179879_38179897_pos_450249	-0.00985553
chr2_204453694_204453712_pos_276523	-0.00985654
chr8_38913782_38913800_pos_475105	-0.00985666
chr5_142753364_142753382_pos_398028	-0.00985719
chr20_47530018_47530036_pos_293658	-0.00985732
chr1_31830242_31830260_pos_10262	-0.00985778
chr22_41260424_41260442_pos_311549	-0.00985814
chr2_196330530_196330548_pos_274982	-0.00985925
chr12_98259760_98259778_pos_127460	-0.00985957
chr7_36165344_36165362_pos_449807	-0.00986077
chr1_59523344_59523362_pos_17141	-0.0098609
chr3_141238094_141238112_pos_340455	-0.00986219
chr6_132202702_132202720_pos_432297	-0.00986274
chrX_140764574_140764592_pos_518868	-0.00986409
chr5_111748566_111748584_pos_390868	-0.00986452
chr5_170308464_170308482_pos_405019	-0.00986505
chr9_130588627_130588645_pos_509672	-0.00986576
chr9_18787498_18787516_pos_493858	-0.00986645
chr12_90064994_90065012_pos_125130	-0.00987056
chr5_147910095_147910113_pos_399341	-0.00987261
chr7_1512966_1512984_pos_442492	-0.00987289
chr1_112056020_112056038_pos_26483	-0.00987329
chr8_92602830_92602848_pos_480307	-0.00987471
chr14_72884002_72884020_pos_158251	-0.00987558
chr12_76685396_76685414_pos_124046	-0.00987606
chr21_43195441_43195459_pos_302302	-0.00987619
chr15_47738544_47738562_pos_168723	-0.00987724
chr14_68140416_68140434_pos_155946	-0.00987885
chr11_110318534_110318552_pos_102660	-0.00987886
chr17_2174839_2174857_pos_199902	-0.00987991
chr6_138538356_138538374_pos_433722	-0.00987994
chr15_80531016_80531034_pos_178620	-0.00988133
chr6_35174054_35174072_pos_418694	-0.00988191
chr21_35738477_35738495_pos_300443	-0.00988335
chr4_139553773_139553791_pos_367124	-0.00988431
chr9_109910732_109910750_pos_503859	-0.00988526
chr5_119386333_119386351_pos_392145	-0.00988672
chr2_159516482_159516500_pos_269331	-0.00988905
chr2_227416118_227416136_pos_281153	-0.00989138
chr3_152400056_152400074_pos_342432	-0.0098914
chr11_65485762_65485780_pos_95964	-0.00989238
chr6_93395516_93395534_pos_426857	-0.00989278
chr6_56839712_56839730_pos_424178	-0.00989333
chr6_13495178_13495196_pos_412976	-0.00989416
chr17_59400137_59400155_pos_212839	-0.009895
chr10_110650981_110650999_pos_78243	-0.0098951
chr3_12799142_12799160_pos_316227	-0.0098988
chr20_20734498_20734516_pos_288579	-0.00989977
chr11_12124002_12124020_pos_86886	-0.0099001
chr1_94246328_94246346_pos_24115	-0.00990028
chr2_220961326_220961344_pos_280096	-0.00990165
chr17_38882080_38882098_pos_206929	-0.00990512
chr6_111552701_111552719_pos_428579	-0.00990567
chr3_122957766_122957784_pos_335652	-0.00990664
chr8_11986978_11986996_pos_468607	-0.00990793
chr11_12182798_12182816_pos_87025	-0.00990996
chr11_128757368_128757386_pos_108443	-0.00991007
chr1_230864508_230864526_pos_47647	-0.00991074
chr12_123142162_123142180_pos_133686	-0.00991128
chr7_37392352_37392370_pos_450188	-0.00991181
chr16_85517880_85517898_pos_196944	-0.00991225
chr3_134462368_134462386_pos_339739	-0.00991231
chr17_2102976_2102994_pos_199785	-0.00991234
chr7_95246954_95246972_pos_456713	-0.00991244
chr4_182492858_182492876_pos_374027	-0.00991273
chr6_34909734_34909752_pos_418455	-0.00991338
chr15_89137678_89137696_pos_180698	-0.00991399
chr8_53484374_53484392_pos_477038	-0.00991532
chr7_134692420_134692438_pos_462426	-0.00991618
chr22_37662172_37662190_pos_310200	-0.00991924
chr7_36302338_36302356_pos_449957	-0.00991998
chr1_232212710_232212728_pos_48253	-0.00992008
chr6_46611022_46611040_pos_422614	-0.00992022
chr7_138325028_138325046_pos_463878	-0.00992022
chr5_137619574_137619592_pos_395617	-0.00992111
chr5_111748393_111748411_pos_390865	-0.0099222
chr17_78708586_78708604_pos_218028	-0.00992222
chr8_13124552_13124570_pos_468756	-0.00992224
chr2_195614157_195614175_pos_274865	-0.00992251
chr11_78423434_78423452_pos_99603	-0.00992263
chr8_133026084_133026102_pos_488304	-0.00992481
chr13_59534174_59534192_pos_143168	-0.0099252
chr8_9369094_9369112_pos_467365	-0.00992537
chr10_58468842_58468860_pos_63775	-0.00992637
chr10_124027066_124027084_pos_81804	-0.00992897
chr13_26017295_26017313_pos_136230	-0.00992921
chr1_231582012_231582030_pos_47856	-0.00992937
chr2_160377781_160377799_pos_269723	-0.00993034
chr18_79404346_79404364_pos_231722	-0.0099316
chr2_43159276_43159294_pos_251966	-0.00993162
chr22_17913464_17913482_pos_304051	-0.00993217
chr3_101533630_101533648_pos_332616	-0.00993319
chr1_119080796_119080814_pos_28164	-0.00993494
chr12_124730515_124730533_pos_134519	-0.00993559
chr1_164708241_164708259_pos_31910	-0.00993581
chr8_80698382_80698400_pos_479551	-0.00993953
chr11_19768014_19768032_pos_89506	-0.00994094
chr3_89947874_89947892_pos_331705	-0.00994146
chr2_222468098_222468116_pos_280310	-0.00994464
chr7_121384422_121384440_pos_460227	-0.00994476
chr11_75313856_75313874_pos_98508	-0.00994611
chr3_43413968_43413986_pos_323186	-0.00994683
chr18_58992789_58992807_pos_229843	-0.00994728
chr7_158740124_158740142_pos_465956	-0.00994782
chr1_66445772_66445790_pos_19601	-0.00994827
chr17_40314858_40314876_pos_207542	-0.00994982
chr11_130826918_130826936_pos_109406	-0.00995033
chr8_140597819_140597837_pos_489524	-0.00995296
chr5_150442178_150442196_pos_401083	-0.00995327
chr11_122068240_122068258_pos_106236	-0.00995379
chr9_13608740_13608758_pos_492400	-0.00995409
chr7_102221084_102221102_pos_457833	-0.00995483
chr13_35923600_35923618_pos_138960	-0.00995538
chr17_12681294_12681312_pos_202456	-0.00995583
chr7_112143871_112143889_pos_459223	-0.00995843
chr1_217042920_217042938_pos_43853	-0.00996024
chr9_109858362_109858380_pos_503755	-0.00996068
chr10_119657000_119657018_pos_80875	-0.00996076
chr4_152091602_152091620_pos_370449	-0.00996092
chr2_101758257_101758275_pos_262115	-0.00996511
chr6_2563948_2563966_pos_409272	-0.00996662
chr9_96237444_96237462_pos_501471	-0.00996705
chr20_35056032_35056050_pos_290593	-0.00996765
chr3_73511888_73511906_pos_331023	-0.00996932
chr19_40344662_40344680_pos_238449	-0.00996957
chr4_140901998_140902016_pos_367791	-0.00996963
chr6_2788972_2788990_pos_409376	-0.00997019
chr6_164081698_164081716_pos_440661	-0.00997165
chr1_154176578_154176596_pos_29710	-0.00997202
chr8_70445298_70445316_pos_478815	-0.00997447
chr10_62636955_62636973_pos_65110	-0.00997572
chr1_42924365_42924383_pos_13096	-0.00997766
chr19_13976082_13976100_pos_235253	-0.00997839
chr5_172884906_172884924_pos_406357	-0.00997874
chr20_310521_310539_pos_285112	-0.00997882
chr8_30118924_30118942_pos_473483	-0.00997937
chr8_1769079_1769097_pos_466324	-0.00997991
chr5_107058532_107058550_pos_390014	-0.00998002
chr5_72455558_72455576_pos_386027	-0.00998061
chr18_46387082_46387100_pos_226951	-0.00998153
chr4_169051096_169051114_pos_372806	-0.00998208
chr4_60840282_60840300_pos_359026	-0.00998214
chr2_201121220_201121238_pos_275718	-0.00998228
chr15_57384326_57384344_pos_170073	-0.00998267
chr10_103680694_103680712_pos_76714	-0.00998316
chr18_62781904_62781922_pos_230330	-0.00998411
chr14_24880160_24880178_pos_149733	-0.00998549
chr9_68436484_68436502_pos_496106	-0.00998699
chr12_67517360_67517378_pos_122819	-0.00999029
chr7_29020162_29020180_pos_447719	-0.00999134
chr11_96154826_96154844_pos_101515	-0.00999173
chr13_28350362_28350380_pos_136650	-0.00999324
chr9_108151184_108151202_pos_503218	-0.00999329
chr10_67764558_67764576_pos_65725	-0.0099948
chr2_60514947_60514965_pos_255455	-0.00999507
chr17_1800470_1800488_pos_199447	-0.00999532
chr6_34610862_34610880_pos_418402	-0.00999647
chr2_226650374_226650392_pos_280899	-0.00999709
chr19_18514684_18514702_pos_236623	-0.00999723
chr4_123893564_123893582_pos_365771	-0.00999836
chr6_16413686_16413704_pos_414195	-0.00999868
chr22_38315828_38315846_pos_310583	-0.0099995
chr9_132857133_132857151_pos_510828	-0.0100002
chr11_17395889_17395907_pos_88959	-0.0100003
chr9_127117314_127117332_pos_508014	-0.0100004
chr10_59319157_59319175_pos_63974	-0.0100009
chr4_124147267_124147285_pos_365912	-0.010001
chr10_43692213_43692231_pos_61910	-0.0100028
chr9_14205764_14205782_pos_492858	-0.0100034
chr10_113129312_113129330_pos_79105	-0.0100055
chr2_127568807_127568825_pos_265295	-0.0100056
chr22_24545345_24545363_pos_305756	-0.0100068
chr22_28181797_28181815_pos_306982	-0.0100078
chr6_170480572_170480590_pos_441903	-0.0100079
chr1_2230550_2230568_pos_309	-0.0100105
chr11_6328526_6328544_pos_85087	-0.0100108
chr2_40453733_40453751_pos_250851	-0.0100149
chr4_119107058_119107076_pos_364733	-0.0100154
chr22_40238864_40238882_pos_311302	-0.0100156
chr2_109322309_109322327_pos_263438	-0.0100168
chr1_246795652_246795670_pos_51941	-0.0100171
chr4_23933177_23933195_pos_354519	-0.010018
chr14_101834612_101834630_pos_163070	-0.0100185
chr7_47482257_47482275_pos_452080	-0.0100186
chr1_112056092_112056110_pos_26485	-0.0100198
chr11_45424246_45424264_pos_92865	-0.0100211
chr11_30489302_30489320_pos_90583	-0.0100214
chr4_7660500_7660518_pos_352218	-0.0100253
chr1_40659765_40659783_pos_12126	-0.010026
chr18_46182140_46182158_pos_226888	-0.0100264
chr22_46689122_46689140_pos_313669	-0.010028
chr22_46798762_46798780_pos_313772	-0.010028
chr15_85444893_85444911_pos_179789	-0.0100283
chr1_26849472_26849490_pos_8636	-0.0100285
chr8_58035886_58035904_pos_477520	-0.0100287
chr14_51430316_51430334_pos_151848	-0.0100296
chr6_93679987_93680005_pos_426904	-0.0100304
chr3_188288389_188288407_pos_348464	-0.0100307
chr5_149808337_149808355_pos_400673	-0.0100311
chr8_19742861_19742879_pos_470576	-0.010033
chr15_40511680_40511698_pos_167473	-0.0100341
chr18_55859327_55859345_pos_228687	-0.0100343
chr8_98033498_98033516_pos_481613	-0.010035
chr3_46848405_46848423_pos_324043	-0.0100373
chr6_109187922_109187940_pos_428215	-0.0100384
chr5_34503986_34504004_pos_379829	-0.0100395
chr13_44769464_44769482_pos_141219	-0.0100399
chr4_152156786_152156804_pos_370479	-0.010043
chr21_37711028_37711046_pos_300851	-0.0100431
chr9_109843206_109843224_pos_503727	-0.0100437
chr9_110041048_110041066_pos_504015	-0.0100451
chr13_46571949_46571967_pos_141420	-0.0100458
chr1_10596861_10596879_pos_3258	-0.0100464
chr4_76570448_76570466_pos_359968	-0.0100464
chr11_61139095_61139113_pos_94513	-0.0100467
chr7_121000162_121000180_pos_460125	-0.0100483
chr15_92074906_92074924_pos_181827	-0.0100487
chr7_107972256_107972274_pos_458967	-0.010049
chr5_32627634_32627652_pos_379570	-0.0100496
chr15_42386525_42386543_pos_168046	-0.0100497
chr8_97929375_97929393_pos_481537	-0.0100502
chr10_70558578_70558596_pos_66486	-0.0100503
chr10_23442456_23442474_pos_58021	-0.0100509
chr12_43333487_43333505_pos_117978	-0.0100521
chr4_152038542_152038560_pos_370376	-0.0100521
chr20_44144054_44144072_pos_292655	-0.0100529
chr3_171417924_171417942_pos_344697	-0.0100547
chr6_22888576_22888594_pos_416630	-0.0100548
chr9_121649755_121649773_pos_506514	-0.0100552
chr10_21798116_21798134_pos_57708	-0.0100563
chr10_35420244_35420262_pos_61430	-0.0100563
chr5_79491326_79491344_pos_387350	-0.0100567
chr10_29849574_29849592_pos_59347	-0.0100583
chr16_3348670_3348688_pos_185301	-0.0100588
chr1_206691632_206691650_pos_41227	-0.0100591
chr10_124736610_124736628_pos_82201	-0.0100643
chr5_42586892_42586910_pos_381158	-0.0100643
chr3_114598063_114598081_pos_334272	-0.0100652
chr10_13891638_13891656_pos_55804	-0.0100659
chr1_225695060_225695078_pos_45733	-0.0100679
chr2_236631606_236631624_pos_282830	-0.0100682
chr11_44793838_44793856_pos_92462	-0.0100683
chr22_38238789_38238807_pos_310496	-0.0100686
chr16_55367894_55367912_pos_191211	-0.0100688
chr2_239319680_239319698_pos_284407	-0.0100698
chr6_21278615_21278633_pos_415942	-0.0100708
chr12_57842714_57842732_pos_121451	-0.0100737
chr17_63395546_63395564_pos_213763	-0.0100744
chr15_99453060_99453078_pos_183844	-0.0100755
chr1_229308948_229308966_pos_46958	-0.0100758
chr22_17945343_17945361_pos_304189	-0.0100767
chr3_133992577_133992595_pos_339525	-0.0100774
chr6_13761752_13761770_pos_413065	-0.0100779
chr6_31734602_31734620_pos_417885	-0.0100779
chr3_41120492_41120510_pos_322319	-0.0100804
chr17_73349204_73349222_pos_215837	-0.0100805
chr17_17550190_17550208_pos_203556	-0.0100815
chr14_68036307_68036325_pos_155921	-0.0100827
chr2_101120872_101120890_pos_261747	-0.0100829
chr17_29698892_29698910_pos_205567	-0.0100842
chr2_66554068_66554086_pos_257066	-0.0100867
chr20_13147263_13147281_pos_287439	-0.0100867
chr12_93894661_93894679_pos_126532	-0.0100868
chr12_22283360_22283378_pos_115969	-0.0100873
chr2_3543160_3543178_pos_241991	-0.0100894
chr4_75028695_75028713_pos_359669	-0.0100906
chr3_45105991_45106009_pos_323495	-0.0100919
chr3_71173056_71173074_pos_329984	-0.0100941
chr12_121974500_121974518_pos_133167	-0.0100945
chr18_22468064_22468082_pos_223365	-0.0100949
chr17_44533631_44533649_pos_208979	-0.0100957
chr12_20629498_20629516_pos_115722	-0.0100958
chr6_53048532_53048550_pos_423181	-0.0100969
chr4_2801187_2801205_pos_351508	-0.0100973
chr10_110060182_110060200_pos_77606	-0.0100983
chr5_154285680_154285698_pos_402171	-0.0100986
chr12_105934509_105934527_pos_128573	-0.0100988
chr4_26253090_26253108_pos_355128	-0.0100997
chr9_574250_574268_pos_490691	-0.0100997
chr2_64997148_64997166_pos_256547	-0.0100999
chr3_53328994_53329012_pos_325711	-0.0101005
chr10_78936350_78936368_pos_69767	-0.0101011
chr6_100505068_100505086_pos_426974	-0.0101014
chr3_38646767_38646785_pos_321828	-0.0101018
chr8_6465688_6465706_pos_466613	-0.0101026
chr15_83768526_83768544_pos_179230	-0.0101032
chr14_23424249_23424267_pos_149450	-0.0101043
chr1_178096788_178096806_pos_34788	-0.0101051
chr2_45759468_45759486_pos_252601	-0.0101065
chr17_35801858_35801876_pos_206526	-0.0101071
chr22_20537039_20537057_pos_304765	-0.0101085
chr20_46214978_46214996_pos_293309	-0.0101086
chr11_46290620_46290638_pos_93112	-0.0101091
chr4_139839648_139839666_pos_367369	-0.0101107
chr22_36352788_36352806_pos_309705	-0.0101109
chr1_35539596_35539614_pos_11043	-0.0101113
chr4_173515458_173515476_pos_373276	-0.0101139
chr10_23441630_23441648_pos_58013	-0.0101149
chr10_6165574_6165592_pos_54056	-0.0101153
chr12_106239144_106239162_pos_128938	-0.0101171
chr4_119835298_119835316_pos_364987	-0.0101174
chr15_57924093_57924111_pos_170649	-0.0101176
chr15_89167718_89167736_pos_180718	-0.0101179
chr12_4031538_4031556_pos_112483	-0.0101181
chr12_6088905_6088923_pos_113054	-0.0101195
chr8_41438352_41438370_pos_475683	-0.0101197
chr5_61408786_61408804_pos_383974	-0.0101216
chr9_738546_738564_pos_490940	-0.0101228
chr14_71970524_71970542_pos_157890	-0.0101229
chr9_89675126_89675144_pos_499432	-0.0101232
chr19_2518096_2518114_pos_232507	-0.010124
chr3_100041256_100041274_pos_332417	-0.0101246
chr12_46489782_46489800_pos_118667	-0.0101247
chr20_19945972_19945990_pos_288351	-0.010125
chr10_79142081_79142099_pos_70114	-0.0101252
chr12_46432530_46432548_pos_118597	-0.0101252
chr14_64746028_64746046_pos_155516	-0.0101258
chr13_29434422_29434440_pos_137157	-0.0101268
chr20_53740678_53740696_pos_295648	-0.0101277
chr10_103146334_103146352_pos_76550	-0.0101299
chr11_44789635_44789653_pos_92460	-0.0101303
chr18_9782654_9782672_pos_221219	-0.0101309
chr3_151228396_151228414_pos_342149	-0.0101321
chr6_105362672_105362690_pos_427250	-0.0101348
chr22_38926118_38926136_pos_310859	-0.0101393
chr5_132422864_132422882_pos_394693	-0.0101422
chr3_38727087_38727105_pos_321876	-0.0101463
chr7_69967482_69967500_pos_453862	-0.0101478
chr2_144449240_144449258_pos_267250	-0.0101496
chr5_132390702_132390720_pos_394674	-0.0101508
chr15_57923120_57923138_pos_170637	-0.0101543
chr10_24261900_24261918_pos_58129	-0.0101544
chr5_54446504_54446522_pos_381849	-0.0101551
chr6_105357448_105357466_pos_427233	-0.0101563
chr7_90625904_90625922_pos_455903	-0.0101571
chr15_85598749_85598767_pos_180000	-0.0101572
chr10_125002298_125002316_pos_82298	-0.0101573
chr4_55079953_55079971_pos_358424	-0.0101589
chr11_1877255_1877273_pos_84222	-0.0101594
chr10_122507888_122507906_pos_81724	-0.0101603
chr7_112162276_112162294_pos_459243	-0.0101611
chr16_77212764_77212782_pos_195072	-0.0101614
chr16_70726944_70726962_pos_193991	-0.010162
chr15_84839330_84839348_pos_179421	-0.0101621
chr1_64934242_64934260_pos_19096	-0.0101629
chr3_64958150_64958168_pos_328030	-0.0101644
chr1_225577412_225577430_pos_45660	-0.010165
chr7_49778898_49778916_pos_452557	-0.0101661
chr3_98602183_98602201_pos_331830	-0.0101669
chr1_237046230_237046248_pos_50579	-0.010167
chr12_2450650_2450668_pos_111528	-0.0101682
chr14_72917636_72917654_pos_158301	-0.0101691
chr12_32846320_32846338_pos_117447	-0.0101695
chr5_149200646_149200664_pos_399866	-0.0101702
chrX_67784994_67785012_pos_516185	-0.0101713
chr2_233409572_233409590_pos_281987	-0.0101714
chr6_20127104_20127122_pos_415654	-0.0101719
chr6_70298072_70298090_pos_424329	-0.0101738
chr3_37563310_37563328_pos_321079	-0.0101743
chr12_2411210_2411228_pos_111511	-0.0101748
chr7_120185854_120185872_pos_460074	-0.0101754
chr2_229174972_229174990_pos_281345	-0.0101768
chr18_22186587_22186605_pos_222720	-0.0101769
chr9_131625188_131625206_pos_510382	-0.0101772
chr17_57810732_57810750_pos_212351	-0.010178
chr18_75226764_75226782_pos_231222	-0.0101806
chr2_64312421_64312439_pos_256249	-0.0101813
chr2_69196578_69196596_pos_257664	-0.0101845
chr5_139764567_139764585_pos_396828	-0.0101849
chr3_128296784_128296802_pos_338044	-0.010185
chr13_44380547_44380565_pos_141100	-0.0101853
chr6_143744690_143744708_pos_435414	-0.0101855
chr5_16712999_16713017_pos_378937	-0.0101857
chr4_147646500_147646518_pos_369213	-0.0101859
chr2_239222244_239222262_pos_284276	-0.010186
chr16_78817642_78817660_pos_195327	-0.0101891
chr9_128892564_128892582_pos_508894	-0.0101906
chr19_38211151_38211169_pos_237849	-0.0101926
chr15_41919676_41919694_pos_167843	-0.0101956
chr5_3396646_3396664_pos_376886	-0.0101979
chr21_38599576_38599594_pos_301117	-0.0102006
chr6_75403736_75403754_pos_424803	-0.0102012
chr2_219407160_219407178_pos_279529	-0.0102036
chr16_10069601_10069619_pos_186469	-0.010204
chr2_15673974_15673992_pos_244315	-0.0102044
chr15_42583206_42583224_pos_168096	-0.0102051
chr9_111958380_111958398_pos_504404	-0.0102052
chr2_86491442_86491460_pos_260011	-0.0102058
chr13_114128123_114128141_pos_148975	-0.0102095
chr20_56419248_56419266_pos_295875	-0.0102099
chr2_105496390_105496408_pos_262714	-0.0102102
chr20_1323112_1323130_pos_285274	-0.0102109
chr5_156186612_156186630_pos_402714	-0.0102113
chr20_34709399_34709417_pos_290420	-0.0102127
chr11_12843203_12843221_pos_87719	-0.0102161
chr6_152399380_152399398_pos_437431	-0.0102161
chr15_50054884_50054902_pos_169225	-0.010217
chr17_16255512_16255530_pos_203038	-0.0102172
chr21_40163934_40163952_pos_301729	-0.0102176
chr21_46540254_46540272_pos_303590	-0.0102176
chr2_43251606_43251624_pos_252049	-0.01022
chr11_11461643_11461661_pos_86360	-0.0102204
chr2_46335389_46335407_pos_253174	-0.0102206
chr10_21627072_21627090_pos_57701	-0.0102225
chr4_185700828_185700846_pos_375223	-0.0102248
chr14_31165414_31165432_pos_150075	-0.0102254
chr5_34523247_34523265_pos_379847	-0.0102257
chr4_126446976_126446994_pos_366220	-0.0102293
chr12_8904178_8904196_pos_113568	-0.0102301
chr21_45064258_45064276_pos_302871	-0.0102337
chr17_65553610_65553628_pos_214313	-0.0102347
chr1_26692278_26692296_pos_8562	-0.0102357
chr5_2007958_2007976_pos_376734	-0.010237
chr10_96439926_96439944_pos_74763	-0.010238
chr8_144338589_144338607_pos_490471	-0.0102392
chr3_187929301_187929319_pos_348079	-0.0102393
chr17_80071426_80071444_pos_218443	-0.0102395
chr3_142735660_142735678_pos_340836	-0.0102399
chr6_21185028_21185046_pos_415909	-0.0102407
chr22_17903854_17903872_pos_304020	-0.0102418
chr10_10624225_10624243_pos_54434	-0.0102435
chr12_50247412_50247430_pos_119837	-0.0102435
chr2_71282328_71282346_pos_258165	-0.0102435
chr13_38582302_38582320_pos_139172	-0.0102436
chrX_118239818_118239836_pos_517734	-0.010244
chr10_84265118_84265136_pos_71033	-0.0102444
chr3_114597158_114597176_pos_334262	-0.0102454
chr3_25546386_25546404_pos_318874	-0.0102457
chr9_113476458_113476476_pos_504798	-0.0102457
chr17_64016178_64016196_pos_213899	-0.0102458
chr5_72184667_72184685_pos_385883	-0.0102463
chr22_44736936_44736954_pos_312796	-0.0102467
chr10_34809646_34809664_pos_61249	-0.0102474
chr5_128926709_128926727_pos_394354	-0.0102485
chr8_2733918_2733936_pos_466538	-0.0102492
chr3_45125658_45125676_pos_323521	-0.0102497
chr1_39087318_39087336_pos_11537	-0.0102511
chr5_142625434_142625452_pos_397886	-0.0102511
chr18_36759435_36759453_pos_226363	-0.0102519
chr20_31497038_31497056_pos_289377	-0.0102519
chr1_209590574_209590592_pos_42093	-0.0102528
chr7_2663322_2663340_pos_443058	-0.0102539
chr2_215711845_215711863_pos_277861	-0.0102548
chr2_222320194_222320212_pos_280271	-0.0102554
chr7_44259734_44259752_pos_451142	-0.0102568
chr20_62558296_62558314_pos_297347	-0.0102569
chr3_45990016_45990034_pos_323856	-0.0102575
chr10_74114130_74114148_pos_68044	-0.0102576
chr12_42744556_42744574_pos_117872	-0.0102589
chr3_66456943_66456961_pos_328737	-0.0102596
chr22_32957726_32957744_pos_308514	-0.0102604
chr4_159248708_159248726_pos_371977	-0.0102609
chr4_124112124_124112142_pos_365888	-0.0102628
chr2_55887526_55887544_pos_255167	-0.0102657
chr3_48112845_48112863_pos_324352	-0.0102663
chr3_141279064_141279082_pos_340499	-0.0102675
chr4_156598234_156598252_pos_371199	-0.0102681
chr7_4724940_4724958_pos_443488	-0.0102682
chr1_237045972_237045990_pos_50575	-0.0102689
chr2_181806168_181806186_pos_273290	-0.0102701
chr15_35673200_35673218_pos_165729	-0.0102706
chr14_33938686_33938704_pos_150806	-0.0102712
chr3_52643274_52643292_pos_325486	-0.0102716
chr13_27462488_27462506_pos_136439	-0.010272
chr15_49989780_49989798_pos_169213	-0.0102724
chr10_30820494_30820512_pos_59811	-0.0102728
chr14_76387432_76387450_pos_159488	-0.0102731
chrX_55522806_55522824_pos_515887	-0.010274
chr13_80362049_80362067_pos_144836	-0.0102755
chr10_62077026_62077044_pos_64965	-0.0102758
chr2_48948802_48948820_pos_254222	-0.0102758
chr4_168621084_168621102_pos_372444	-0.0102763
chr2_26241006_26241024_pos_246405	-0.0102799
chr16_54875436_54875454_pos_191134	-0.0102801
chr12_1970799_1970817_pos_110913	-0.0102803
chr20_44590260_44590278_pos_292936	-0.0102806
chr3_30511866_30511884_pos_319868	-0.0102825
chr6_13398797_13398815_pos_412862	-0.0102827
chr5_168883759_168883777_pos_404611	-0.0102829
chr12_76021335_76021353_pos_123893	-0.0102834
chr22_29622215_29622233_pos_307409	-0.010288
chr2_222796692_222796710_pos_280442	-0.0102894
chr1_226122522_226122540_pos_45892	-0.0102918
chr1_206700836_206700854_pos_41261	-0.0102919
chr16_58023068_58023086_pos_191896	-0.0102922
chr3_152330635_152330653_pos_342377	-0.0102941
chr2_173987002_173987020_pos_272045	-0.0102972
chr1_67947338_67947356_pos_20139	-0.0102986
chr5_61658772_61658790_pos_384038	-0.0102989
chr19_49148404_49148422_pos_240622	-0.010299
chr9_106936867_106936885_pos_502918	-0.0103001
chr17_57405542_57405560_pos_211949	-0.0103009
chr2_159606516_159606534_pos_269359	-0.0103026
chr13_24052544_24052562_pos_136072	-0.0103029
chr5_139106023_139106041_pos_396248	-0.0103042
chr4_182294164_182294182_pos_373981	-0.0103066
chr9_14240868_14240886_pos_492913	-0.0103076
chr11_10771683_10771701_pos_86123	-0.0103094
chr1_40713114_40713132_pos_12142	-0.0103104
chr20_418140_418158_pos_285159	-0.0103104
chr12_116456810_116456828_pos_131999	-0.0103105
chr15_60830670_60830688_pos_171280	-0.0103105
chr13_83230126_83230144_pos_144967	-0.0103108
chr6_24919473_24919491_pos_416813	-0.0103111
chr18_6133187_6133205_pos_220431	-0.0103119
chr1_36281278_36281296_pos_11261	-0.0103125
chr19_16584376_16584394_pos_236006	-0.0103126
chr2_66481567_66481585_pos_256980	-0.0103135
chr17_71976240_71976258_pos_215559	-0.0103136
chr11_16822216_16822234_pos_88654	-0.0103137
chr1_162193236_162193254_pos_31310	-0.0103154
chr2_26725800_26725818_pos_246565	-0.0103159
chr7_35376104_35376122_pos_449356	-0.0103165
chr10_97781390_97781408_pos_75113	-0.0103172
chr1_212233485_212233503_pos_42727	-0.0103177
chr14_99737549_99737567_pos_162606	-0.0103188
chr11_102603266_102603284_pos_102234	-0.0103197
chr13_33520298_33520316_pos_138691	-0.0103204
chr1_214123426_214123444_pos_43256	-0.0103213
chr20_41588163_41588181_pos_292460	-0.0103218
chr10_14578263_14578281_pos_55946	-0.0103231
chr18_12552206_12552224_pos_221860	-0.010325
chr18_25283130_25283148_pos_224362	-0.0103255
chr11_45852080_45852098_pos_92928	-0.0103261
chr17_7486297_7486315_pos_201133	-0.0103263
chr16_87583504_87583522_pos_197762	-0.0103265
chr17_28953692_28953710_pos_205254	-0.0103269
chr5_34597512_34597530_pos_379939	-0.0103275
chr1_202381646_202381664_pos_39025	-0.010328
chr8_120714490_120714508_pos_484741	-0.0103287
chr4_173643186_173643204_pos_373525	-0.0103292
chr5_42587320_42587338_pos_381166	-0.0103298
chr8_25935516_25935534_pos_472080	-0.010331
chr1_61353004_61353022_pos_17953	-0.010332
chr9_125534811_125534829_pos_507557	-0.010332
chr7_5634593_5634611_pos_443922	-0.0103327
chr4_7155764_7155782_pos_352063	-0.0103335
chr4_173490771_173490789_pos_373151	-0.0103338
chr7_99381931_99381949_pos_457153	-0.0103347
chr3_12541870_12541888_pos_316037	-0.0103349
chr1_145785027_145785045_pos_28411	-0.0103351
chr8_126564450_126564468_pos_486772	-0.0103354
chr8_47678492_47678510_pos_476390	-0.0103361
chr9_128079192_128079210_pos_508735	-0.0103364
chr16_1545319_1545337_pos_185007	-0.0103365
chr2_64860836_64860854_pos_256505	-0.0103374
chr15_99496036_99496054_pos_183913	-0.0103382
chr10_114400182_114400200_pos_79588	-0.0103387
chr5_38656956_38656974_pos_380589	-0.01034
chr5_142907401_142907419_pos_398256	-0.0103418
chr9_122020600_122020618_pos_506760	-0.0103421
chr17_48483893_48483911_pos_210183	-0.0103424
chr16_70584352_70584370_pos_193849	-0.0103431
chr8_9248023_9248041_pos_467301	-0.0103434
chr2_112147830_112147848_pos_264002	-0.0103444
chr6_121432560_121432578_pos_430578	-0.0103444
chr14_68781172_68781190_pos_156922	-0.0103445
chr3_128433104_128433122_pos_338204	-0.0103469
chr5_142350992_142351010_pos_397655	-0.0103479
chr14_76783866_76783884_pos_159584	-0.0103488
chr1_47181176_47181194_pos_14210	-0.010349
chr11_14300986_14301004_pos_88057	-0.0103519
chr7_98827060_98827078_pos_457030	-0.010352
chr8_125452146_125452164_pos_486500	-0.0103521
chr5_9622970_9622988_pos_377311	-0.0103527
chr4_133152685_133152703_pos_366743	-0.0103539
chr1_27426344_27426362_pos_8907	-0.0103551
chr14_59408666_59408684_pos_154158	-0.0103558
chr17_43912188_43912206_pos_208744	-0.010358
chr10_110489224_110489242_pos_78039	-0.0103585
chr2_240233896_240233914_pos_284600	-0.0103597
chr3_152443624_152443642_pos_342478	-0.01036
chr11_123202419_123202437_pos_106796	-0.0103623
chr3_99878132_99878150_pos_332261	-0.0103629
chr2_168644500_168644518_pos_271117	-0.0103648
chr14_31993700_31993718_pos_150259	-0.010365
chr12_6549194_6549212_pos_113316	-0.0103664
chr19_19417930_19417948_pos_236849	-0.0103676
chr21_43326842_43326860_pos_302362	-0.010369
chr3_39962838_39962856_pos_322033	-0.010371
chr2_100011500_100011518_pos_261278	-0.0103742
chr9_109910997_109911015_pos_503863	-0.0103774
chr3_20057448_20057466_pos_318132	-0.0103778
chr5_42507970_42507988_pos_381128	-0.0103779
chrX_16605231_16605249_pos_513285	-0.0103792
chr11_26847546_26847564_pos_90064	-0.01038
chr3_8555234_8555252_pos_314898	-0.010381
chr17_15232768_15232786_pos_202742	-0.0103827
chr15_85643394_85643412_pos_180114	-0.0103829
chr10_124716884_124716902_pos_82109	-0.0103854
chr2_231699219_231699237_pos_281800	-0.0103855
chr2_28268682_28268700_pos_246949	-0.0103872
chr9_37923212_37923230_pos_495591	-0.0103879
chr12_106119536_106119554_pos_128811	-0.0103896
chr8_13407108_13407126_pos_469125	-0.01039
chr9_131234938_131234956_pos_509956	-0.0103908
chr8_58801792_58801810_pos_477732	-0.0103922
chr1_27599244_27599262_pos_9370	-0.0103926
chr7_47786612_47786630_pos_452343	-0.0103937
chr21_26125078_26125096_pos_298487	-0.0103952
chr4_159106126_159106144_pos_371848	-0.0103971
chr8_126375531_126375549_pos_486609	-0.0103996
chr12_21772834_21772852_pos_115796	-0.0103997
chr16_4506668_4506686_pos_186005	-0.0104004
chr1_91651938_91651956_pos_23293	-0.0104016
chr6_137228148_137228166_pos_433333	-0.0104035
chr2_47036192_47036210_pos_253769	-0.0104037
chr5_107005418_107005436_pos_389992	-0.0104061
chr3_71262686_71262704_pos_330160	-0.0104062
chr6_46034788_46034806_pos_422336	-0.0104062
chr19_49164062_49164080_pos_240672	-0.0104069
chr12_116455014_116455032_pos_131982	-0.0104114
chr2_38409392_38409410_pos_250106	-0.010412
chr2_197810212_197810230_pos_275334	-0.0104126
chr10_132465383_132465401_pos_83619	-0.0104131
chr5_54458954_54458972_pos_381871	-0.0104133
chr20_17895520_17895538_pos_287876	-0.010414
chr10_79007670_79007688_pos_69873	-0.0104149
chr18_48939678_48939696_pos_227840	-0.0104151
chr1_68293944_68293962_pos_20341	-0.010417
chr3_186986184_186986202_pos_347752	-0.0104182
chr16_29248938_29248956_pos_189447	-0.0104226
chr2_64731000_64731018_pos_256394	-0.010423
chr6_23784246_23784264_pos_416721	-0.0104236
chr20_36947160_36947178_pos_291163	-0.0104244
chr13_113898170_113898188_pos_148848	-0.0104252
chr6_108564482_108564500_pos_427763	-0.0104264
chr11_113001826_113001844_pos_103364	-0.0104275
chr2_217185888_217185906_pos_278502	-0.0104276
chr16_30400511_30400529_pos_189576	-0.0104285
chr6_24283800_24283818_pos_416745	-0.0104292
chr7_102232960_102232978_pos_457851	-0.0104293
chr9_134319902_134319920_pos_511312	-0.0104301
chr9_14270392_14270410_pos_492932	-0.0104313
chr2_172985518_172985536_pos_271698	-0.0104314
chr7_112392162_112392180_pos_459300	-0.0104317
chr7_44334295_44334313_pos_451238	-0.0104323
chr2_30366242_30366260_pos_247763	-0.0104324
chr8_125391994_125392012_pos_486461	-0.0104333
chr15_63245128_63245146_pos_172476	-0.0104335
chr10_29323036_29323054_pos_58980	-0.0104341
chr14_54685995_54686013_pos_152805	-0.0104342
chr6_47242550_47242568_pos_422822	-0.0104354
chr1_147737175_147737193_pos_28744	-0.0104365
chr3_42099910_42099928_pos_322726	-0.0104366
chr4_137705711_137705729_pos_366831	-0.0104379
chr3_196194242_196194260_pos_350848	-0.0104386
chr1_77900470_77900488_pos_20958	-0.010439
chr1_234622533_234622551_pos_49316	-0.0104392
chr11_69489674_69489692_pos_97291	-0.0104392
chr10_44753309_44753327_pos_62312	-0.01044
chr7_2613272_2613290_pos_442954	-0.0104414
chr2_18740758_18740776_pos_245058	-0.0104415
chr7_129392536_129392554_pos_460782	-0.0104422
chr15_63906184_63906202_pos_172607	-0.0104427
chr1_234998358_234998376_pos_49841	-0.0104441
chr12_4505628_4505646_pos_112660	-0.0104453
chr1_192903286_192903304_pos_37390	-0.0104456
chr10_5448952_5448970_pos_53743	-0.0104464
chr6_170025126_170025144_pos_441733	-0.0104467
chr17_49639040_49639058_pos_210457	-0.0104491
chr3_185503086_185503104_pos_347211	-0.0104521
chr10_32054474_32054492_pos_60334	-0.0104528
chr12_48781874_48781892_pos_119350	-0.0104537
chr5_142295608_142295626_pos_397593	-0.0104538
chr17_17570822_17570840_pos_203625	-0.0104548
chr2_43160546_43160564_pos_251968	-0.0104565
chr1_245598928_245598946_pos_51596	-0.0104567
chr13_114100074_114100092_pos_148944	-0.0104571
chr7_11539947_11539965_pos_444611	-0.0104581
chr14_53779430_53779448_pos_152476	-0.0104598
chr5_172420830_172420848_pos_405784	-0.0104599
chr11_20100695_20100713_pos_89882	-0.010461
chr5_30840277_30840295_pos_379106	-0.0104615
chr1_112905640_112905658_pos_26661	-0.0104679
chr13_50131444_50131462_pos_142226	-0.0104712
chr4_182492417_182492435_pos_374017	-0.0104728
chr12_111407458_111407476_pos_130769	-0.010473
chr14_93044316_93044334_pos_161824	-0.0104731
chr2_42053076_42053094_pos_251403	-0.0104747
chr3_133268873_133268891_pos_339339	-0.0104753
chr16_21162604_21162622_pos_188417	-0.0104758
chr12_11864111_11864129_pos_114090	-0.0104761
chr12_96238726_96238744_pos_127291	-0.0104766
chr15_39466712_39466730_pos_166992	-0.0104769
chr7_75906096_75906114_pos_454862	-0.0104781
chr2_36589320_36589338_pos_249374	-0.0104796
chr20_33788795_33788813_pos_290206	-0.010481
chr15_67863806_67863824_pos_174276	-0.0104825
chr16_75026014_75026032_pos_194690	-0.0104846
chr7_128832822_128832840_pos_460703	-0.0104852
chr6_14129665_14129683_pos_413118	-0.0104856
chr3_56911424_56911442_pos_326186	-0.0104878
chr5_113343428_113343446_pos_391482	-0.0104898
chr5_38548088_38548106_pos_380534	-0.01049
chr9_77595774_77595792_pos_497803	-0.01049
chr5_31631178_31631196_pos_379175	-0.0104922
chr2_239441416_239441434_pos_284469	-0.0104935
chr17_77149190_77149208_pos_217096	-0.0104941
chr1_61049996_61050014_pos_17477	-0.0104974
chr17_43880532_43880550_pos_208739	-0.0104978
chr5_126796628_126796646_pos_393790	-0.0104992
chr17_2407174_2407192_pos_200071	-0.0104995
chr12_32811234_32811252_pos_117391	-0.0105
chr22_41022032_41022050_pos_311494	-0.0105005
chr11_61772286_61772304_pos_94749	-0.0105007
chr15_90757500_90757518_pos_181238	-0.0105027
chr12_9700764_9700782_pos_113654	-0.0105029
chr21_34690233_34690251_pos_300271	-0.010504
chr10_71232615_71232633_pos_66765	-0.010505
chr13_98464848_98464866_pos_145860	-0.010505
chr10_101938466_101938484_pos_75887	-0.0105082
chr6_41452329_41452347_pos_420809	-0.0105107
chr15_29919272_29919290_pos_164922	-0.0105115
chr3_64894198_64894216_pos_327865	-0.0105119
chr2_69117230_69117248_pos_257537	-0.0105145
chr3_111769764_111769782_pos_333430	-0.0105148
chr8_19194812_19194830_pos_470385	-0.0105157
chr19_30071374_30071392_pos_237141	-0.010516
chr3_194264154_194264172_pos_349741	-0.0105174
chr2_37005407_37005425_pos_249455	-0.0105176
chr12_457151_457169_pos_110055	-0.0105195
chr9_109036800_109036818_pos_503340	-0.0105203
chr9_127051498_127051516_pos_507958	-0.0105221
chr1_59731034_59731052_pos_17214	-0.0105227
chr11_13210476_13210494_pos_87859	-0.0105239
chr3_60744000_60744018_pos_326981	-0.0105243
chr14_73472200_73472218_pos_158397	-0.0105257
chr5_124655312_124655330_pos_393019	-0.0105257
chr5_173251842_173251860_pos_406796	-0.0105287
chr21_31945436_31945454_pos_299443	-0.0105292
chr14_55333357_55333375_pos_153225	-0.0105293
chr14_61404898_61404916_pos_154559	-0.0105325
chr13_83229794_83229812_pos_144963	-0.0105341
chr2_134158858_134158876_pos_266293	-0.0105353
chr19_48308686_48308704_pos_240333	-0.010538
chr19_33468867_33468885_pos_237421	-0.0105391
chr6_21596827_21596845_pos_416117	-0.0105402
chr1_81432790_81432808_pos_21308	-0.0105408
chr3_119671146_119671164_pos_334979	-0.0105409
chr16_72832782_72832800_pos_194126	-0.010543
chr5_89757043_89757061_pos_388802	-0.0105431
chr10_102608590_102608608_pos_76116	-0.0105455
chr1_174262884_174262902_pos_34129	-0.0105481
chr10_86018596_86018614_pos_71209	-0.0105485
chr18_8416822_8416840_pos_220994	-0.0105493
chrX_45623490_45623508_pos_515266	-0.0105536
chr11_86174464_86174482_pos_100262	-0.0105552
chr15_90557918_90557936_pos_181145	-0.0105558
chr10_73589950_73589968_pos_67732	-0.0105562
chr12_29731873_29731891_pos_117010	-0.0105567
chr10_4685604_4685622_pos_53561	-0.0105601
chr1_54298796_54298814_pos_15290	-0.0105606
chr16_1545146_1545164_pos_185004	-0.0105609
chr14_33941782_33941800_pos_150816	-0.0105618
chr15_68633599_68633617_pos_174816	-0.0105619
chr22_20135514_20135532_pos_304667	-0.0105626
chr15_37106560_37106578_pos_166567	-0.0105631
chr20_50016630_50016648_pos_294512	-0.0105632
chr9_13786912_13786930_pos_492486	-0.0105636
chr7_92724178_92724196_pos_456339	-0.0105647
chr1_60904300_60904318_pos_17375	-0.0105655
chr17_9802944_9802962_pos_201906	-0.0105682
chr1_234700370_234700388_pos_49357	-0.0105725
chr2_30261740_30261758_pos_247648	-0.0105727
chr12_106802640_106802658_pos_129082	-0.0105728
chr1_226626634_226626652_pos_46092	-0.0105729
chr1_32934112_32934130_pos_10456	-0.010573
chr1_150538138_150538156_pos_29121	-0.0105733
chr14_73754210_73754228_pos_158495	-0.0105754
chr13_114063816_114063834_pos_148912	-0.0105773
chr11_120432388_120432406_pos_105900	-0.0105811
chr2_54290602_54290620_pos_254377	-0.0105824
chr18_77099966_77099984_pos_231587	-0.0105828
chr1_59731098_59731116_pos_17216	-0.0105835
chr10_119253526_119253544_pos_80486	-0.0105837
chr17_29573256_29573274_pos_205427	-0.0105848
chr9_7781594_7781612_pos_491992	-0.0105857
chr11_11909942_11909960_pos_86534	-0.0105858
chr3_105882952_105882970_pos_332946	-0.0105858
chr12_11793530_11793548_pos_113946	-0.0105861
chr2_231318825_231318843_pos_281644	-0.0105886
chr6_6331470_6331488_pos_410466	-0.0105886
chr1_109980606_109980624_pos_26063	-0.0105888
chr2_66579344_66579362_pos_257117	-0.0105901
chr15_44039358_44039376_pos_168380	-0.0105902
chr8_11617368_11617386_pos_467923	-0.0105904
chr10_11912806_11912824_pos_55255	-0.0105914
chr2_18991644_18991662_pos_245129	-0.0105914
chr1_57721174_57721192_pos_16628	-0.0105919
chr9_13034809_13034827_pos_492196	-0.0105921
chr15_55737631_55737649_pos_169827	-0.0105922
chr21_28634560_28634578_pos_298924	-0.0105929
chr16_81626082_81626100_pos_195704	-0.0105955
chr2_118124140_118124158_pos_264257	-0.0105955
chr18_78527292_78527310_pos_231674	-0.0105972
chr4_52957505_52957523_pos_357728	-0.0105974
chr4_7986199_7986217_pos_352631	-0.0105986
chr4_24262218_24262236_pos_354650	-0.0105993
chr11_74443165_74443183_pos_98323	-0.0106016
chr20_41003176_41003194_pos_292160	-0.0106016
chr1_156128858_156128876_pos_30271	-0.0106017
chr12_3960376_3960394_pos_112442	-0.0106028
chr11_44700824_44700842_pos_92323	-0.0106039
chr20_2135420_2135438_pos_285575	-0.0106046
chr10_3197005_3197023_pos_52478	-0.0106058
chr4_13414020_13414038_pos_353293	-0.0106058
chr8_133021220_133021238_pos_488290	-0.0106085
chrX_68942300_68942318_pos_516392	-0.0106085
chr10_35874952_35874970_pos_61617	-0.0106099
chr14_48938044_48938062_pos_151361	-0.0106101
chr1_232405264_232405282_pos_48411	-0.0106112
chr15_84609982_84610000_pos_179275	-0.010612
chr2_105410582_105410600_pos_262612	-0.0106127
chr11_12102694_12102712_pos_86836	-0.0106129
chr2_74432678_74432696_pos_258987	-0.0106138
chr11_91231441_91231459_pos_100850	-0.0106143
chr9_13144570_13144588_pos_492202	-0.0106147
chr6_38552076_38552094_pos_420291	-0.010615
chr12_3122572_3122590_pos_111864	-0.0106173
chr20_5216856_5216874_pos_286222	-0.0106185
chr4_147969858_147969876_pos_369455	-0.0106192
chr7_111138344_111138362_pos_459125	-0.0106194
chr7_16033366_16033384_pos_445044	-0.01062
chr1_36279612_36279630_pos_11251	-0.0106207
chr19_47667620_47667638_pos_240276	-0.0106218
chr10_122279884_122279902_pos_81550	-0.0106221
chr19_46977138_46977156_pos_240026	-0.0106231
chr20_12384490_12384508_pos_287411	-0.0106233
chr1_155094270_155094288_pos_29994	-0.010624
chr11_75280250_75280268_pos_98479	-0.0106242
chr2_152355167_152355185_pos_268295	-0.0106269
chr17_61260690_61260708_pos_213364	-0.0106279
chr3_66179970_66179988_pos_328532	-0.0106281
chr18_13453836_13453854_pos_222271	-0.0106298
chr6_19154782_19154800_pos_415516	-0.0106304
chr17_78027266_78027284_pos_217599	-0.0106311
chr7_5636258_5636276_pos_443926	-0.0106314
chr8_115648355_115648373_pos_483739	-0.0106323
chr1_226372992_226373010_pos_45999	-0.0106332
chr11_62403106_62403124_pos_94988	-0.0106344
chr1_204467224_204467242_pos_40359	-0.0106352
chr5_132315776_132315794_pos_394649	-0.0106381
chr6_111587754_111587772_pos_428629	-0.0106389
chr3_31275116_31275134_pos_320135	-0.0106396
chr5_54296084_54296102_pos_381816	-0.0106402
chr12_121632432_121632450_pos_133006	-0.0106406
chr11_64342575_64342593_pos_95562	-0.0106446
chr6_142378450_142378468_pos_434924	-0.0106447
chr6_125678874_125678892_pos_431395	-0.0106464
chr15_85361968_85361986_pos_179688	-0.0106472
chr3_73144100_73144118_pos_330904	-0.0106485
chr8_54454476_54454494_pos_477262	-0.0106505
chr10_33321964_33321982_pos_60776	-0.0106507
chr16_82263760_82263778_pos_195789	-0.0106509
chr3_18234635_18234653_pos_318030	-0.010651
chr12_57893690_57893708_pos_121552	-0.010652
chr7_74068072_74068090_pos_454462	-0.0106525
chr4_121392685_121392703_pos_365120	-0.0106529
chr11_102157430_102157448_pos_102146	-0.0106546
chr14_24403491_24403509_pos_149661	-0.010656
chr2_69117146_69117164_pos_257535	-0.0106561
chr5_133285782_133285800_pos_394811	-0.0106581
chr1_24046696_24046714_pos_7576	-0.0106584
chr6_167661860_167661878_pos_441219	-0.0106603
chr9_88237412_88237430_pos_499086	-0.0106627
chr9_129174245_129174263_pos_508996	-0.0106647
chr14_31948420_31948438_pos_150235	-0.0106655
chr2_200357382_200357400_pos_275567	-0.0106668
chr18_3710804_3710822_pos_220232	-0.0106672
chr5_72814230_72814248_pos_386120	-0.0106693
chr2_172361542_172361560_pos_271529	-0.0106694
chr8_123650594_123650612_pos_485584	-0.0106697
chr13_33194990_33195008_pos_138505	-0.0106709
chr1_54385562_54385580_pos_15449	-0.0106723
chr18_58996348_58996366_pos_229856	-0.0106728
chr10_33309539_33309557_pos_60748	-0.010673
chr8_95100802_95100820_pos_480869	-0.0106742
chr17_78665318_78665336_pos_218006	-0.0106746
chr12_106119972_106119990_pos_128814	-0.0106752
chr1_32502088_32502106_pos_10406	-0.0106759
chr16_75001988_75002006_pos_194663	-0.0106759
chr2_32841994_32842012_pos_248477	-0.0106779
chr9_14349212_14349230_pos_493191	-0.0106794
chr1_91798856_91798874_pos_23475	-0.0106808
chr1_35851794_35851812_pos_11068	-0.0106815
chr17_17352168_17352186_pos_203417	-0.0106824
chr6_36615014_36615032_pos_419303	-0.0106827
chr20_32475584_32475602_pos_289826	-0.0106835
chr9_5518567_5518585_pos_491718	-0.0106838
chr7_151065557_151065575_pos_465114	-0.0106848
chr19_13055356_13055374_pos_235029	-0.0106872
chr1_208204910_208204928_pos_41824	-0.0106884
chr15_59295543_59295561_pos_171009	-0.0106891
chr21_43303448_43303466_pos_302338	-0.0106906
chr13_45332377_45332395_pos_141328	-0.0106926
chr6_21785356_21785374_pos_416182	-0.0106928
chr11_110070422_110070440_pos_102627	-0.0106933
chr4_140135600_140135618_pos_367590	-0.0106946
chr16_27651452_27651470_pos_189256	-0.0106949
chr5_171441434_171441452_pos_405198	-0.0106953
chr16_17397804_17397822_pos_187897	-0.0106954
chr1_184909003_184909021_pos_36915	-0.0106963
chr4_79083614_79083632_pos_360783	-0.0106966
chr15_99425655_99425673_pos_183782	-0.0106983
chr12_109593122_109593140_pos_129927	-0.0107007
chr1_16375936_16375954_pos_5547	-0.010701
chr4_157701674_157701692_pos_371351	-0.0107043
chr5_30841066_30841084_pos_379114	-0.0107059
chr3_37097210_37097228_pos_320857	-0.0107069
chr9_81375455_81375473_pos_498051	-0.0107077
chr13_40470906_40470924_pos_139932	-0.0107088
chr8_132300430_132300448_pos_488113	-0.0107103
chr2_110811966_110811984_pos_263731	-0.0107139
chr6_169290067_169290085_pos_441668	-0.0107167
chr9_121621192_121621210_pos_506484	-0.0107174
chrX_107674781_107674799_pos_517302	-0.010719
chr14_23379238_23379256_pos_149384	-0.0107203
chr3_57952964_57952982_pos_326509	-0.0107214
chr3_192608850_192608868_pos_349202	-0.0107233
chr6_166366756_166366774_pos_440988	-0.0107243
chr11_128913938_128913956_pos_108556	-0.0107262
chr3_113261445_113261463_pos_333997	-0.0107262
chr4_152684062_152684080_pos_370556	-0.0107278
chr18_28159410_28159428_pos_224946	-0.0107286
chr2_33298238_33298256_pos_248845	-0.0107288
chr12_110585490_110585508_pos_130557	-0.0107289
chr6_1628886_1628904_pos_408888	-0.01073
chr10_77405915_77405933_pos_69055	-0.0107321
chr4_158159240_158159258_pos_371493	-0.0107328
chr5_149297588_149297606_pos_400024	-0.0107336
chr4_123361496_123361514_pos_365424	-0.010734
chr16_58063856_58063874_pos_191995	-0.0107346
chr1_208219796_208219814_pos_41854	-0.0107358
chr2_167197902_167197920_pos_270659	-0.0107381
chr3_56774002_56774020_pos_326099	-0.0107402
chr2_177252244_177252262_pos_272616	-0.0107404
chr5_59264788_59264806_pos_383727	-0.0107414
chr3_72129796_72129814_pos_330458	-0.010742
chr19_16283736_16283754_pos_235772	-0.0107425
chr20_8656519_8656537_pos_286607	-0.0107425
chr6_108798660_108798678_pos_427983	-0.0107425
chr3_119330933_119330951_pos_334663	-0.010744
chr2_178865654_178865672_pos_272949	-0.0107449
chr2_96819366_96819384_pos_260591	-0.0107454
chr2_96187322_96187340_pos_260329	-0.0107461
chr2_134712890_134712908_pos_266736	-0.0107469
chr11_126358238_126358256_pos_107617	-0.010747
chr3_149589184_149589202_pos_341667	-0.0107504
chr11_45049045_45049063_pos_92696	-0.0107508
chr11_69245832_69245850_pos_97195	-0.0107528
chr9_110142920_110142938_pos_504174	-0.0107532
chr7_105839422_105839440_pos_458326	-0.0107583
chr11_16925251_16925269_pos_88803	-0.0107611
chr7_28406344_28406362_pos_447479	-0.0107621
chr19_38662394_38662412_pos_238027	-0.0107623
chr8_107637456_107637474_pos_483538	-0.0107627
chr8_120622026_120622044_pos_484702	-0.0107645
chr4_147773178_147773196_pos_369321	-0.010765
chr10_30974818_30974836_pos_59862	-0.0107671
chr1_199550816_199550834_pos_37916	-0.0107679
chr9_109782224_109782242_pos_503666	-0.010768
chr12_105955475_105955493_pos_128591	-0.0107692
chr6_21158334_21158352_pos_415903	-0.0107705
chr18_3212807_3212825_pos_220119	-0.0107715
chr4_76738353_76738371_pos_360290	-0.0107715
chr9_109737228_109737246_pos_503599	-0.0107718
chr6_89035968_89035986_pos_426120	-0.010772
chr7_82412060_82412078_pos_455659	-0.0107732
chrX_34653797_34653815_pos_514079	-0.0107764
chr8_120167334_120167352_pos_484564	-0.0107784
chr5_52804502_52804520_pos_381594	-0.0107797
chr13_40442502_40442520_pos_139914	-0.0107807
chr12_48001540_48001558_pos_119244	-0.010781
chr7_107995320_107995338_pos_458992	-0.0107814
chr12_54371800_54371818_pos_120872	-0.0107825
chr13_99269754_99269772_pos_146194	-0.0107832
chr1_86757580_86757598_pos_22491	-0.0107836
chr2_54881805_54881823_pos_254944	-0.0107837
chr10_62583372_62583390_pos_65090	-0.0107851
chr13_75805505_75805523_pos_144175	-0.0107863
chr1_59706482_59706500_pos_17192	-0.0107864
chr1_60904202_60904220_pos_17374	-0.0107867
chr7_112988306_112988324_pos_459407	-0.0107871
chr3_157109710_157109728_pos_343017	-0.0107882
chr9_34025378_34025396_pos_494822	-0.0107883
chr5_93791835_93791853_pos_389244	-0.0107889
chr5_124555171_124555189_pos_392908	-0.0107896
chr19_38270856_38270874_pos_237882	-0.0107902
chrX_45750774_45750792_pos_515270	-0.0107902
chr10_121669056_121669074_pos_81155	-0.0107903
chr9_127634288_127634306_pos_508438	-0.0107912
chr1_24684020_24684038_pos_7722	-0.0107914
chr10_71812086_71812104_pos_67049	-0.0107915
chr9_106697808_106697826_pos_502715	-0.0107929
chr2_228882044_228882062_pos_281315	-0.0107942
chr16_53773462_53773480_pos_190700	-0.0107996
chr7_130916490_130916508_pos_461352	-0.0108005
chr1_101136686_101136704_pos_25278	-0.0108015
chr3_16392141_16392159_pos_317432	-0.0108015
chr3_43203238_43203256_pos_323050	-0.0108016
chr13_51906762_51906780_pos_142870	-0.0108019
chr2_148619470_148619488_pos_267901	-0.0108027
chr4_88820590_88820608_pos_362072	-0.0108027
chr16_86985134_86985152_pos_197448	-0.0108036
chr16_28572882_28572900_pos_189372	-0.0108054
chr1_182739709_182739727_pos_35732	-0.0108061
chr15_101088396_101088414_pos_184473	-0.0108061
chr8_22981550_22981568_pos_471522	-0.0108079
chr1_108719684_108719702_pos_25633	-0.0108105
chr6_1618740_1618758_pos_408846	-0.0108112
chr12_125891004_125891022_pos_134681	-0.0108117
chr12_2540805_2540823_pos_111612	-0.010813
chr6_17278356_17278374_pos_414806	-0.0108153
chr13_113398982_113399000_pos_148636	-0.010817
chr22_38781228_38781246_pos_310752	-0.0108173
chr20_38171394_38171412_pos_291726	-0.0108191
chr14_59193565_59193583_pos_153779	-0.0108201
chr5_37666154_37666172_pos_380331	-0.0108202
chr17_48832706_48832724_pos_210219	-0.0108217
chr5_112916060_112916078_pos_391171	-0.0108222
chrX_154696028_154696046_pos_519394	-0.0108225
chr21_34592640_34592658_pos_300255	-0.0108227
chr1_185926795_185926813_pos_37220	-0.0108233
chr22_24989684_24989702_pos_305860	-0.0108236
chr4_15032430_15032448_pos_353561	-0.0108247
chr8_37814344_37814362_pos_474524	-0.0108249
chr9_91420828_91420846_pos_499860	-0.0108249
chr5_168886492_168886510_pos_404637	-0.0108252
chr3_16898776_16898794_pos_317715	-0.0108254
chr6_150749048_150749066_pos_436880	-0.0108256
chr9_113527003_113527021_pos_504884	-0.0108256
chr11_68314881_68314899_pos_96698	-0.0108259
chr17_48871972_48871990_pos_210243	-0.0108262
chr11_122773974_122773992_pos_106710	-0.0108271
chr1_184025170_184025188_pos_36535	-0.0108274
chr4_47705352_47705370_pos_356950	-0.0108293
chr20_700004_700022_pos_285255	-0.0108299
chr6_157187658_157187676_pos_438361	-0.01083
chr16_64011868_64011886_pos_192364	-0.0108315
chr14_51478440_51478458_pos_151879	-0.010833
chr17_4362463_4362481_pos_200664	-0.0108332
chr15_90425882_90425900_pos_181059	-0.0108335
chr4_27252160_27252178_pos_355303	-0.0108347
chr1_94954368_94954386_pos_24540	-0.0108355
chr2_66301100_66301118_pos_256817	-0.0108363
chr17_67550080_67550098_pos_214758	-0.0108379
chr3_69161832_69161850_pos_329084	-0.010838
chr19_16699103_16699121_pos_236037	-0.0108382
chr15_37065410_37065428_pos_166422	-0.0108395
chr18_36559747_36559765_pos_226198	-0.0108395
chr10_119304070_119304088_pos_80602	-0.0108398
chr2_46158016_46158034_pos_252967	-0.01084
chr11_47786676_47786694_pos_93762	-0.0108403
chr12_62847908_62847926_pos_121932	-0.0108405
chr17_17928588_17928606_pos_204058	-0.0108407
chr2_134676887_134676905_pos_266672	-0.0108413
chr9_110040746_110040764_pos_504008	-0.0108415
chr13_45414778_45414796_pos_141358	-0.0108464
chr5_168056248_168056266_pos_404344	-0.0108482
chr17_8468438_8468456_pos_201377	-0.0108484
chr7_16918572_16918590_pos_445222	-0.0108494
chr9_94949338_94949356_pos_501003	-0.0108525
chr11_100719850_100719868_pos_101962	-0.0108541
chr13_49626098_49626116_pos_142069	-0.0108543
chr5_138504986_138505004_pos_396017	-0.0108567
chr17_65547652_65547670_pos_214305	-0.0108568
chr1_205298592_205298610_pos_40552	-0.0108572
chr2_113896990_113897008_pos_264204	-0.0108625
chrX_100477652_100477670_pos_517145	-0.0108633
chr5_52876511_52876529_pos_381675	-0.0108638
chr7_131502942_131502960_pos_461544	-0.0108652
chr17_75827646_75827664_pos_216541	-0.0108655
chr6_163364784_163364802_pos_440115	-0.010869
chr8_132881198_132881216_pos_488199	-0.0108701
chr4_54282400_54282418_pos_358250	-0.0108703
chr12_108724778_108724796_pos_129510	-0.0108732
chr8_13131202_13131220_pos_468805	-0.0108774
chr6_111559232_111559250_pos_428587	-0.0108775
chr14_61568582_61568600_pos_154904	-0.0108795
chr11_44029362_44029380_pos_92110	-0.0108799
chr6_109087872_109087890_pos_428202	-0.010881
chr1_156773115_156773133_pos_30561	-0.0108815
chr1_24016230_24016248_pos_7535	-0.0108817
chr10_122139650_122139668_pos_81362	-0.0108827
chr9_20722298_20722316_pos_494203	-0.0108839
chr5_16550520_16550538_pos_378864	-0.0108851
chr3_194880098_194880116_pos_350247	-0.0108871
chr10_3926948_3926966_pos_53170	-0.0108879
chr17_39680098_39680116_pos_207162	-0.0108883
chr22_50299426_50299444_pos_314011	-0.0108885
chr1_31375001_31375019_pos_9939	-0.0108915
chr5_139190305_139190323_pos_396354	-0.0108915
chr11_68119380_68119398_pos_96644	-0.0108949
chr1_76337858_76337876_pos_20811	-0.0108951
chr15_61069066_61069084_pos_171402	-0.0108956
chr4_104500716_104500734_pos_363275	-0.0108959
chr10_29542914_29542932_pos_59067	-0.0108963
chr8_17362990_17363008_pos_469500	-0.0108963
chr21_32248771_32248789_pos_299508	-0.0108993
chr1_212233657_212233675_pos_42731	-0.0108999
chr12_111635619_111635637_pos_130867	-0.0109036
chr9_130767069_130767087_pos_509730	-0.010904
chr7_53218830_53218848_pos_453146	-0.0109042
chr3_146157182_146157200_pos_341122	-0.0109051
chr15_67968238_67968256_pos_174418	-0.010906
chr1_36351282_36351300_pos_11313	-0.0109064
chr6_105297859_105297877_pos_427169	-0.010907
chr11_123235476_123235494_pos_106814	-0.010909
chr2_56009238_56009256_pos_255195	-0.01091
chr7_73880526_73880544_pos_454353	-0.0109108
chr20_62117258_62117276_pos_297098	-0.0109112
chr3_177178170_177178188_pos_345640	-0.0109132
chr6_14816158_14816176_pos_413386	-0.0109157
chr17_38711242_38711260_pos_206849	-0.0109158
chr12_49810516_49810534_pos_119662	-0.0109166
chr3_42062177_42062195_pos_322622	-0.0109174
chr8_11698668_11698686_pos_468195	-0.0109176
chr20_61521237_61521255_pos_297081	-0.0109183
chr1_26156802_26156820_pos_8463	-0.0109185
chr4_56694814_56694832_pos_358675	-0.010921
chr2_144526958_144526976_pos_267550	-0.0109225
chr10_92757184_92757202_pos_73639	-0.0109246
chr17_17552847_17552865_pos_203574	-0.0109257
chr20_35635780_35635798_pos_290741	-0.0109263
chr19_15445942_15445960_pos_235647	-0.0109289
chr1_114346482_114346500_pos_26959	-0.010929
chr12_1576676_1576694_pos_110700	-0.0109292
chr20_50194350_50194368_pos_294589	-0.0109298
chr3_190058905_190058923_pos_348904	-0.0109337
chr17_67490772_67490790_pos_214719	-0.0109367
chr12_55738396_55738414_pos_121039	-0.0109402
chr4_98566354_98566372_pos_362724	-0.0109404
chr1_232142655_232142673_pos_48243	-0.0109411
chr16_58107432_58107450_pos_192037	-0.0109424
chr18_13495514_13495532_pos_222305	-0.0109425
chr10_3104762_3104780_pos_52417	-0.0109432
chr3_187173846_187173864_pos_347863	-0.0109433
chr19_39824814_39824832_pos_238408	-0.0109437
chr6_125757787_125757805_pos_431463	-0.0109441
chr14_89214431_89214449_pos_160571	-0.0109443
chr15_40291409_40291427_pos_167296	-0.0109444
chr2_216850134_216850152_pos_278341	-0.0109448
chr3_114507254_114507272_pos_334213	-0.0109459
chr11_44804545_44804563_pos_92480	-0.0109503
chr3_30198980_30198998_pos_319720	-0.0109504
chr1_93608679_93608697_pos_23720	-0.0109509
chr11_114180698_114180716_pos_103845	-0.0109518
chr11_113871870_113871888_pos_103550	-0.0109522
chr11_110565346_110565364_pos_102687	-0.0109524
chr9_33185142_33185160_pos_494673	-0.0109542
chr1_21277500_21277518_pos_6410	-0.0109545
chr12_110176869_110176887_pos_130176	-0.0109546
chr12_114397746_114397764_pos_131316	-0.0109546
chr1_15844150_15844168_pos_5132	-0.010955
chr10_63266743_63266761_pos_65280	-0.0109564
chr3_13077992_13078010_pos_316482	-0.0109589
chr5_123814294_123814312_pos_392653	-0.0109597
chr1_21911132_21911150_pos_6763	-0.0109598
chr6_11586760_11586778_pos_411996	-0.0109607
chr10_61754855_61754873_pos_64579	-0.0109609
chr5_115599700_115599718_pos_391723	-0.0109623
chr6_1766864_1766882_pos_408991	-0.0109628
chr12_115791506_115791524_pos_131784	-0.0109631
chr5_39542868_39542886_pos_380756	-0.0109634
chr8_120243451_120243469_pos_484599	-0.0109649
chr2_105886188_105886206_pos_262916	-0.0109662
chr12_65300710_65300728_pos_122345	-0.0109665
chr12_111428930_111428948_pos_130800	-0.0109683
chr5_78527282_78527300_pos_386988	-0.0109693
chr12_104551384_104551402_pos_128008	-0.01097
chr12_19683818_19683836_pos_115269	-0.0109704
chr10_11873111_11873129_pos_55227	-0.0109713
chr6_83042841_83042859_pos_425513	-0.0109717
chr7_74635820_74635838_pos_454676	-0.0109719
chr9_126724062_126724080_pos_507801	-0.0109729
chr14_74258208_74258226_pos_158620	-0.0109733
chr5_149317536_149317554_pos_400051	-0.0109742
chr6_139534802_139534820_pos_434227	-0.0109748
chr2_54577142_54577160_pos_254755	-0.0109752
chr19_1152414_1152432_pos_232128	-0.010976
chr5_68428300_68428318_pos_385533	-0.0109789
chr9_17611446_17611464_pos_493608	-0.0109789
chr2_45929202_45929220_pos_252792	-0.0109803
chr2_217953998_217954016_pos_279130	-0.0109813
chr3_134465047_134465065_pos_339758	-0.0109826
chr8_142757267_142757285_pos_490173	-0.0109834
chr7_92639818_92639836_pos_456244	-0.0109841
chr10_31063158_31063176_pos_59907	-0.0109843
chr12_94207594_94207612_pos_126657	-0.0109844
chr19_5115942_5115960_pos_233437	-0.0109881
chr2_43376168_43376186_pos_252313	-0.0109887
chr6_125367284_125367302_pos_431268	-0.0109906
chr7_123663448_123663466_pos_460373	-0.0109918
chr1_184295216_184295234_pos_36604	-0.0109922
chr12_75934424_75934442_pos_123790	-0.0109925
chr8_135584106_135584124_pos_489084	-0.0109936
chr13_110216546_110216564_pos_147296	-0.0109937
chr3_184161906_184161924_pos_346748	-0.0109939
chr7_139734787_139734805_pos_464137	-0.0109943
chr12_3534296_3534314_pos_112341	-0.0109947
chr3_56878092_56878110_pos_326158	-0.0109957
chr2_96254660_96254678_pos_260376	-0.010997
chr4_78267984_78268002_pos_360610	-0.0109986
chr1_8048038_8048056_pos_1826	-0.0109995
chr16_58125896_58125914_pos_192092	-0.0110008
chr13_28716673_28716691_pos_136828	-0.011003
chr7_21767466_21767484_pos_445829	-0.0110033
chr10_49001482_49001500_pos_62893	-0.0110055
chr14_58709936_58709954_pos_153644	-0.0110063
chr21_41642140_41642158_pos_301902	-0.0110083
chr9_114238630_114238648_pos_505318	-0.0110088
chr5_1131338_1131356_pos_376467	-0.0110115
chr3_16864801_16864819_pos_317645	-0.011013
chr16_54115702_54115720_pos_190795	-0.0110132
chr4_159230468_159230486_pos_371961	-0.0110132
chr8_130343374_130343392_pos_487819	-0.011014
chr3_149581460_149581478_pos_341651	-0.011015
chr4_168920056_168920074_pos_372785	-0.0110151
chr1_61055290_61055308_pos_17532	-0.0110152
chr2_133643080_133643098_pos_266027	-0.0110159
chr14_75702746_75702764_pos_159242	-0.0110162
chr1_183873701_183873719_pos_36349	-0.0110164
chr10_128631902_128631920_pos_83000	-0.0110191
chr2_107338158_107338176_pos_263068	-0.0110192
chr1_32354244_32354262_pos_10369	-0.0110193
chr3_11470142_11470160_pos_315582	-0.0110203
chr17_49260832_49260850_pos_210322	-0.0110216
chr11_117851352_117851370_pos_104808	-0.011022
chr3_112137356_112137374_pos_333694	-0.0110263
chr12_132740368_132740386_pos_134963	-0.0110265
chr6_111576586_111576604_pos_428607	-0.0110268
chr13_110222004_110222022_pos_147326	-0.011027
chr9_37939540_37939558_pos_495601	-0.0110274
chr7_137519558_137519576_pos_463464	-0.0110277
chr10_95474462_95474480_pos_74442	-0.0110281
chr16_78997068_78997086_pos_195363	-0.0110284
chr5_57339620_57339638_pos_382955	-0.0110292
chr12_12255142_12255160_pos_114176	-0.01103
chr7_151673312_151673330_pos_465429	-0.0110313
chr17_67474348_67474366_pos_214709	-0.0110317
chr18_36640714_36640732_pos_226307	-0.011033
chr2_160251692_160251710_pos_269522	-0.0110335
chr8_10628922_10628940_pos_467530	-0.0110347
chr3_24138223_24138241_pos_318470	-0.0110356
chr6_21840532_21840550_pos_416205	-0.0110365
chr15_48590954_48590972_pos_168981	-0.0110371
chr17_70110661_70110679_pos_215397	-0.0110374
chr15_41917652_41917670_pos_167829	-0.0110376
chr2_100892059_100892077_pos_261501	-0.0110379
chr8_22595459_22595477_pos_471286	-0.0110392
chr2_95231760_95231778_pos_260277	-0.0110406
chr1_47235550_47235568_pos_14235	-0.0110416
chr15_90808660_90808678_pos_181246	-0.0110417
chr8_133147316_133147334_pos_488421	-0.0110443
chr5_122581864_122581882_pos_392363	-0.0110446
chr7_2607245_2607263_pos_442942	-0.0110447
chr2_121902202_121902220_pos_265045	-0.0110453
chr7_99330044_99330062_pos_457121	-0.0110459
chr11_118380700_118380718_pos_105028	-0.0110475
chr1_54315088_54315106_pos_15317	-0.0110489
chr2_160325055_160325073_pos_269629	-0.0110502
chr2_109218715_109218733_pos_263371	-0.011051
chr1_203666836_203666854_pos_39964	-0.0110517
chr1_27570514_27570532_pos_9271	-0.0110521
chr18_55863939_55863957_pos_228688	-0.0110533
chr1_178057443_178057461_pos_34743	-0.0110534
chr5_172849832_172849850_pos_406275	-0.0110562
chr15_39404642_39404660_pos_166933	-0.0110564
chr11_61959467_61959485_pos_94880	-0.0110566
chr10_21514338_21514356_pos_57647	-0.011057
chr1_54292747_54292765_pos_15286	-0.0110575
chr15_58332052_58332070_pos_170734	-0.0110582
chr2_39499402_39499420_pos_250344	-0.0110593
chr5_149151966_149151984_pos_399791	-0.01106
chr5_149804928_149804946_pos_400660	-0.0110603
chr18_56200439_56200457_pos_228846	-0.0110615
chr1_245336480_245336498_pos_51463	-0.0110641
chr1_108051279_108051297_pos_25558	-0.0110683
chr2_18842024_18842042_pos_245088	-0.0110697
chr3_56020191_56020209_pos_326045	-0.0110707
chr16_10122698_10122716_pos_186490	-0.0110711
chr13_40442148_40442166_pos_139907	-0.0110737
chr12_59695626_59695644_pos_121714	-0.0110747
chr20_57261628_57261646_pos_296070	-0.0110754
chr14_63891611_63891629_pos_155184	-0.0110765
chr6_113759150_113759168_pos_429496	-0.0110819
chrX_19544138_19544156_pos_513472	-0.0110835
chr15_62782322_62782340_pos_171896	-0.0110838
chr6_89161684_89161702_pos_426131	-0.0110859
chr4_139816264_139816282_pos_367336	-0.0110866
chr9_133539545_133539563_pos_511010	-0.011089
chr7_137658362_137658380_pos_463520	-0.0110891
chr10_63429422_63429440_pos_65293	-0.0110904
chr10_114663536_114663554_pos_79927	-0.0110929
chr11_48169282_48169300_pos_93912	-0.0110939
chr11_33315934_33315952_pos_90963	-0.0110947
chr7_106421286_106421304_pos_458523	-0.0110955
chr4_56698531_56698549_pos_358682	-0.0110982
chr20_10467882_10467900_pos_286965	-0.0110985
chr14_51285102_51285120_pos_151794	-0.0110998
chr19_6801238_6801256_pos_234003	-0.011101
chr14_68392977_68392995_pos_156266	-0.0111035
chr4_148067532_148067550_pos_369573	-0.0111043
chr21_28522754_28522772_pos_298895	-0.0111045
chr2_143623538_143623556_pos_267098	-0.0111093
chr1_164771194_164771212_pos_32025	-0.0111098
chr15_26260788_26260806_pos_164604	-0.0111098
chr12_110549050_110549068_pos_130512	-0.0111102
chr6_71529956_71529974_pos_424474	-0.0111137
chr13_94119448_94119466_pos_145098	-0.0111138
chr3_120497767_120497785_pos_335279	-0.011115
chr1_213474299_213474317_pos_43059	-0.0111151
chr19_48795446_48795464_pos_240490	-0.0111151
chr2_18515238_18515256_pos_244932	-0.0111154
chr5_151214072_151214090_pos_401720	-0.0111156
chr3_98886063_98886081_pos_331977	-0.0111186
chr14_68401338_68401356_pos_156282	-0.01112
chr2_220998658_220998676_pos_280105	-0.0111203
chr10_44968281_44968299_pos_62487	-0.0111204
chr17_68461480_68461498_pos_215034	-0.0111234
chr7_15464364_15464382_pos_444916	-0.0111248
chr6_53251116_53251134_pos_423219	-0.0111252
chr4_148030678_148030696_pos_369487	-0.0111268
chr14_68953074_68953092_pos_157145	-0.0111272
chr3_140424228_140424246_pos_340288	-0.0111284
chr5_42571068_42571086_pos_381145	-0.0111314
chr2_144508176_144508194_pos_267418	-0.0111318
chr1_54950766_54950784_pos_15716	-0.0111328
chr18_2874600_2874618_pos_219797	-0.0111339
chr14_53885377_53885395_pos_152524	-0.0111341
chr1_44485378_44485396_pos_13699	-0.0111368
chr5_116388906_116388924_pos_391868	-0.0111392
chr17_8608072_8608090_pos_201465	-0.0111406
chr3_194162338_194162356_pos_349685	-0.0111409
chr10_112955974_112955992_pos_78868	-0.011141
chr5_139693467_139693485_pos_396749	-0.0111411
chr12_81210106_81210124_pos_124537	-0.0111417
chr14_90574052_90574070_pos_161019	-0.0111419
chr1_36871689_36871707_pos_11362	-0.0111433
chr1_40809156_40809174_pos_12195	-0.0111445
chr6_17429826_17429844_pos_414994	-0.0111458
chr1_178101136_178101154_pos_34823	-0.0111467
chr2_216619622_216619640_pos_278063	-0.011147
chr1_162688760_162688778_pos_31424	-0.0111481
chr21_45309146_45309164_pos_303010	-0.0111488
chr22_22397222_22397240_pos_305025	-0.0111489
chr11_8604568_8604586_pos_85383	-0.0111492
chr1_100584012_100584030_pos_25083	-0.0111504
chr12_1218654_1218672_pos_110550	-0.0111531
chr17_17152728_17152746_pos_203337	-0.0111535
chr1_8449594_8449612_pos_2224	-0.0111558
chr1_205826548_205826566_pos_40802	-0.0111566
chr12_110222502_110222520_pos_130199	-0.0111566
chr13_44303004_44303022_pos_141027	-0.0111566
chr13_30371924_30371942_pos_137506	-0.0111571
chr1_119987324_119987342_pos_28347	-0.0111573
chr2_191611185_191611203_pos_274718	-0.0111574
chr16_19131088_19131106_pos_187968	-0.0111591
chr3_178320086_178320104_pos_346195	-0.0111603
chr5_81425662_81425680_pos_387776	-0.0111603
chr4_148287862_148287880_pos_369681	-0.0111618
chr9_13387430_13387448_pos_492238	-0.0111626
chr12_75779868_75779886_pos_123693	-0.0111635
chr7_44768271_44768289_pos_451367	-0.0111656
chr10_76433382_76433400_pos_68826	-0.0111664
chr17_61414557_61414575_pos_213499	-0.0111666
chr11_122337604_122337622_pos_106487	-0.0111673
chr8_66166876_66166894_pos_478452	-0.0111684
chrX_47644084_47644102_pos_515484	-0.0111705
chr5_58157468_58157486_pos_383397	-0.0111722
chr16_7334599_7334617_pos_186227	-0.0111728
chr6_163965547_163965565_pos_440609	-0.0111769
chr1_170044566_170044584_pos_33312	-0.0111774
chr5_72560478_72560496_pos_386082	-0.0111791
chr1_54229318_54229336_pos_15249	-0.0111795
chr4_24782329_24782347_pos_354771	-0.0111803
chr3_183641608_183641626_pos_346693	-0.0111812
chr17_40461072_40461090_pos_207661	-0.0111813
chr6_89161712_89161730_pos_426132	-0.0111826
chr3_65967714_65967732_pos_328371	-0.0111845
chr17_65106489_65106507_pos_214217	-0.0111847
chr2_30300770_30300788_pos_247698	-0.0111867
chr3_48112597_48112615_pos_324347	-0.0111868
chr6_12103460_12103478_pos_412206	-0.0111881
chr17_40307236_40307254_pos_207503	-0.0111904
chr15_38247422_38247440_pos_166710	-0.0111906
chr17_28971188_28971206_pos_205267	-0.0111908
chr11_34302828_34302846_pos_91263	-0.0111912
chr10_78955888_78955906_pos_69787	-0.0111915
chr5_14760807_14760825_pos_378222	-0.0111917
chr6_41578472_41578490_pos_420892	-0.0111918
chr20_50570699_50570717_pos_294864	-0.011192
chr4_119518186_119518204_pos_364892	-0.011193
chr4_16196774_16196792_pos_353884	-0.0111944
chr10_29254574_29254592_pos_58919	-0.0111945
chr14_95499170_95499188_pos_162272	-0.0111945
chr8_26830866_26830884_pos_472556	-0.011195
chr14_104083077_104083095_pos_163796	-0.0111951
chr5_143205678_143205696_pos_398561	-0.0111977
chr7_42522402_42522420_pos_450787	-0.011198
chr9_127073695_127073713_pos_507984	-0.0111987
chr1_245607752_245607770_pos_51634	-0.0111988
chr6_149135048_149135066_pos_436349	-0.0112
chr10_95836852_95836870_pos_74715	-0.0112037
chr6_137776962_137776980_pos_433480	-0.0112038
chrX_15597536_15597554_pos_513196	-0.0112046
chr17_4605017_4605035_pos_200812	-0.0112067
chr15_94001645_94001663_pos_182231	-0.0112068
chr5_114437654_114437672_pos_391574	-0.0112076
chr19_20052324_20052342_pos_236934	-0.0112079
chr22_41410418_41410436_pos_311594	-0.0112079
chr10_4081778_4081796_pos_53243	-0.0112086
chr17_66468850_66468868_pos_214472	-0.0112089
chr11_114167191_114167209_pos_103765	-0.011209
chr14_52920169_52920187_pos_152308	-0.0112103
chr12_119205016_119205034_pos_132408	-0.0112117
chr5_157554442_157554460_pos_403144	-0.0112124
chr1_226626746_226626764_pos_46094	-0.0112186
chr12_11878364_11878382_pos_114098	-0.0112188
chr2_229407474_229407492_pos_281369	-0.0112197
chr6_105134364_105134382_pos_427057	-0.0112211
chr5_172733877_172733895_pos_406125	-0.0112212
chr1_61446726_61446744_pos_18075	-0.0112214
chr4_10033222_10033240_pos_352999	-0.0112217
chr1_218079800_218079818_pos_44033	-0.0112259
chr1_92933691_92933709_pos_23625	-0.0112293
chr14_73762693_73762711_pos_158531	-0.0112295
chr3_127954013_127954031_pos_337900	-0.0112301
chr2_145007466_145007484_pos_267702	-0.0112307
chr22_41555490_41555508_pos_311697	-0.011231
chr12_96170444_96170462_pos_127229	-0.0112323
chr18_36753766_36753784_pos_226353	-0.0112324
chr2_88599800_88599818_pos_260162	-0.0112324
chr18_56789846_56789864_pos_228976	-0.0112331
chr4_55080270_55080288_pos_358429	-0.0112382
chr6_121952246_121952264_pos_430826	-0.0112395
chr9_38023004_38023022_pos_495748	-0.0112401
chr1_24684070_24684088_pos_7723	-0.0112407
chr20_44151999_44152017_pos_292678	-0.0112419
chr2_133675072_133675090_pos_266070	-0.0112434
chr4_25884622_25884640_pos_354977	-0.0112449
chr5_155727864_155727882_pos_402653	-0.0112457
chr8_140285254_140285272_pos_489346	-0.0112457
chr3_190566540_190566558_pos_349037	-0.0112482
chr6_15897436_15897454_pos_413825	-0.0112483
chr16_27286674_27286692_pos_189108	-0.0112491
chr6_159122628_159122646_pos_439030	-0.0112494
chr5_38464254_38464272_pos_380462	-0.0112501
chr11_126371854_126371872_pos_107639	-0.0112503
chr20_44598636_44598654_pos_292947	-0.0112509
chr6_160394210_160394228_pos_439390	-0.0112514
chr21_33360468_33360486_pos_299763	-0.0112515
chr10_77909980_77909998_pos_69182	-0.0112549
chr2_67798646_67798664_pos_257248	-0.0112555
chr8_123510822_123510840_pos_485378	-0.0112555
chr9_70412032_70412050_pos_497031	-0.0112561
chr5_155919034_155919052_pos_402688	-0.0112566
chr2_37735951_37735969_pos_249818	-0.0112575
chr11_61766552_61766570_pos_94734	-0.01126
chr1_158016736_158016754_pos_30722	-0.0112614
chr6_96968409_96968427_pos_426940	-0.0112623
chr1_89615884_89615902_pos_22888	-0.0112627
chr2_39499577_39499595_pos_250347	-0.0112634
chr12_3122626_3122644_pos_111865	-0.0112639
chr9_128073329_128073347_pos_508723	-0.0112639
chr8_94234498_94234516_pos_480705	-0.0112641
chr20_10806640_10806658_pos_287194	-0.0112642
chr6_129105333_129105351_pos_431770	-0.0112667
chr2_168729660_168729678_pos_271133	-0.0112679
chr17_47675810_47675828_pos_209972	-0.0112689
chr19_5536818_5536836_pos_233516	-0.0112708
chr12_49983939_49983957_pos_119744	-0.0112733
chr18_24215103_24215121_pos_224058	-0.0112733
chr10_7264440_7264458_pos_54215	-0.0112737
chr14_58572310_58572328_pos_153590	-0.0112746
chr8_18827319_18827337_pos_470157	-0.0112771
chr14_34063641_34063659_pos_150913	-0.0112786
chr15_81752632_81752650_pos_178945	-0.0112799
chr4_128358652_128358670_pos_366415	-0.0112819
chr8_75269193_75269211_pos_479120	-0.0112822
chr3_69306556_69306574_pos_329212	-0.0112837
chr15_26477818_26477836_pos_164635	-0.0112842
chr3_11545086_11545104_pos_315693	-0.0112851
chr12_22256547_22256565_pos_115947	-0.011286
chr3_123446425_123446443_pos_336081	-0.0112862
chr8_105634192_105634210_pos_483211	-0.0112865
chrX_69137426_69137444_pos_516540	-0.0112874
chr5_67648618_67648636_pos_385117	-0.0112883
chr5_140294724_140294742_pos_397075	-0.0112897
chr6_129497939_129497957_pos_431908	-0.0112937
chr4_45663834_45663852_pos_356867	-0.0112947
chr15_60918120_60918138_pos_171296	-0.0112964
chr17_39695290_39695308_pos_207167	-0.0112978
chr10_106826078_106826096_pos_77354	-0.0112981
chr3_49418146_49418164_pos_324665	-0.0112987
chr17_59379004_59379022_pos_212789	-0.0112998
chr2_225894754_225894772_pos_280816	-0.0112998
chr18_25896388_25896406_pos_224548	-0.0113011
chr3_71069862_71069880_pos_329809	-0.0113013
chr13_102784798_102784816_pos_146406	-0.0113014
chr4_99687301_99687319_pos_362900	-0.0113027
chr4_2714374_2714392_pos_351454	-0.0113036
chr1_83692757_83692775_pos_21681	-0.0113037
chr12_122368282_122368300_pos_133325	-0.011305
chrX_40095696_40095714_pos_514667	-0.0113052
chr3_62134120_62134138_pos_327312	-0.0113057
chr1_176669840_176669858_pos_34420	-0.0113058
chr4_109184066_109184084_pos_363645	-0.0113062
chr11_121697234_121697252_pos_106099	-0.0113076
chrX_23900222_23900240_pos_513816	-0.0113081
chr20_33853716_33853734_pos_290244	-0.0113086
chr3_25426080_25426098_pos_318695	-0.0113088
chr6_140344657_140344675_pos_434672	-0.0113137
chr1_185857632_185857650_pos_37209	-0.0113142
chr12_54463280_54463298_pos_120943	-0.0113151
chr18_7234237_7234255_pos_220566	-0.0113151
chr17_67760086_67760104_pos_214846	-0.0113158
chr14_23693864_23693882_pos_149568	-0.0113159
chr5_88830192_88830210_pos_388571	-0.0113162
chr13_39111036_39111054_pos_139241	-0.0113167
chr13_40470785_40470803_pos_139929	-0.0113167
chr1_68625048_68625066_pos_20391	-0.0113168
chr18_7569946_7569964_pos_220734	-0.011317
chr15_75651460_75651478_pos_177452	-0.0113175
chr8_39039021_39039039_pos_475238	-0.0113201
chr14_59055566_59055584_pos_153736	-0.0113212
chr21_28283585_28283603_pos_298813	-0.0113215
chr3_188398154_188398172_pos_348617	-0.0113215
chr7_155764376_155764394_pos_465762	-0.011322
chr16_24686150_24686168_pos_188783	-0.0113226
chr16_7378534_7378552_pos_186303	-0.0113229
chr6_45880960_45880978_pos_422228	-0.0113252
chr6_6737298_6737316_pos_410635	-0.011326
chr9_87116111_87116129_pos_498826	-0.0113269
chr2_40503524_40503542_pos_250936	-0.0113271
chr2_37005143_37005161_pos_249448	-0.011328
chr7_30816369_30816387_pos_448299	-0.0113299
chr6_90356278_90356296_pos_426629	-0.0113303
chr17_66543346_66543364_pos_214530	-0.0113309
chr3_25592584_25592602_pos_318928	-0.0113311
chr10_119319166_119319184_pos_80626	-0.0113343
chr15_77506740_77506758_pos_177937	-0.011336
chr12_123085382_123085400_pos_133586	-0.0113361
chr3_171834392_171834410_pos_344921	-0.0113362
chr8_66535926_66535944_pos_478603	-0.0113364
chr7_131235624_131235642_pos_461508	-0.0113366
chr8_117893654_117893672_pos_484027	-0.0113382
chr5_58261623_58261641_pos_383442	-0.0113389
chr22_17892796_17892814_pos_304002	-0.0113396
chr6_136161336_136161354_pos_433088	-0.0113399
chr1_43345243_43345261_pos_13325	-0.0113422
chr10_74292232_74292250_pos_68090	-0.0113434
chr4_140048764_140048782_pos_367504	-0.0113435
chr11_76615424_76615442_pos_99164	-0.0113464
chr22_23823642_23823660_pos_305249	-0.0113465
chr15_39488678_39488696_pos_166997	-0.0113467
chr1_43382556_43382574_pos_13373	-0.011347
chr10_79404496_79404514_pos_70582	-0.011347
chr11_108967628_108967646_pos_102519	-0.0113472
chr13_75770878_75770896_pos_144087	-0.0113496
chr2_239257728_239257746_pos_284325	-0.0113526
chr11_65587908_65587926_pos_96219	-0.0113529
chr11_111944898_111944916_pos_102901	-0.0113534
chr3_41997578_41997596_pos_322446	-0.0113535
chr16_85370128_85370146_pos_196771	-0.011355
chr1_6290319_6290337_pos_1148	-0.0113575
chr11_130611534_130611552_pos_109181	-0.0113577
chr10_62632712_62632730_pos_65109	-0.0113596
chr17_1494592_1494610_pos_199233	-0.0113599
chr13_46641811_46641829_pos_141487	-0.0113615
chr8_48398622_48398640_pos_476540	-0.0113622
chr5_172772866_172772884_pos_406207	-0.0113624
chr6_163965481_163965499_pos_440607	-0.011364
chr5_89990030_89990048_pos_388857	-0.0113642
chr5_122493478_122493496_pos_392345	-0.0113646
chr4_76180054_76180072_pos_359784	-0.0113657
chr4_147792146_147792164_pos_369354	-0.0113659
chr3_121663922_121663940_pos_335527	-0.0113684
chr3_27536554_27536572_pos_319156	-0.0113689
chr19_48782560_48782578_pos_240483	-0.0113703
chr5_158544071_158544089_pos_403412	-0.0113703
chr5_111741472_111741490_pos_390823	-0.011371
chr3_122943112_122943130_pos_335594	-0.0113723
chr11_44725586_44725604_pos_92341	-0.0113725
chr4_41418580_41418598_pos_356541	-0.0113726
chr1_150604803_150604821_pos_29173	-0.0113734
chr2_61950358_61950376_pos_255707	-0.0113745
chr14_34013531_34013549_pos_150846	-0.0113752
chr3_61579110_61579128_pos_327006	-0.0113754
chr3_48881832_48881850_pos_324533	-0.0113764
chr10_10915786_10915804_pos_54683	-0.0113769
chr14_95507318_95507336_pos_162281	-0.0113824
chr2_201125904_201125922_pos_275753	-0.0113824
chr19_46629862_46629880_pos_239824	-0.0113827
chr11_119318790_119318808_pos_105280	-0.0113876
chr12_64735645_64735663_pos_122288	-0.0113889
chr17_2068460_2068478_pos_199673	-0.0113894
chr1_55211092_55211110_pos_15781	-0.0113898
chr12_2439586_2439604_pos_111525	-0.011392
chr6_154512838_154512856_pos_437632	-0.0113925
chr4_185816306_185816324_pos_375458	-0.0113926
chr5_207434_207452_pos_376235	-0.0113955
chr2_242085897_242085915_pos_285047	-0.0113961
chr2_56249264_56249282_pos_255214	-0.0113966
chr2_3488926_3488944_pos_241947	-0.0113975
chr1_111190723_111190741_pos_26206	-0.0113978
chr2_31303244_31303262_pos_248263	-0.0113998
chr11_130522606_130522624_pos_109086	-0.011401
chr17_12731048_12731066_pos_202532	-0.0114016
chr10_91284672_91284690_pos_73058	-0.0114021
chr17_43342544_43342562_pos_208383	-0.0114105
chr5_9543251_9543269_pos_377266	-0.0114143
chr6_27188588_27188606_pos_417276	-0.0114147
chr12_67472558_67472576_pos_122803	-0.0114149
chr3_37073166_37073184_pos_320847	-0.0114159
chr1_47182120_47182138_pos_14221	-0.0114161
chr8_60697965_60697983_pos_477881	-0.0114164
chr2_6073736_6073754_pos_242111	-0.011418
chr14_52016042_52016060_pos_152061	-0.0114186
chr5_116572084_116572102_pos_391966	-0.0114192
chr10_86942830_86942848_pos_71741	-0.0114205
chr6_159934359_159934377_pos_439197	-0.0114208
chr2_229261240_229261258_pos_281348	-0.0114212
chr4_169060506_169060524_pos_372828	-0.0114219
chr10_102778132_102778150_pos_76361	-0.0114227
chr19_2048714_2048732_pos_232321	-0.0114237
chr22_32532546_32532564_pos_308092	-0.0114237
chr5_83553340_83553358_pos_388348	-0.0114237
chr17_77124450_77124468_pos_217064	-0.0114238
chr16_87724915_87724933_pos_197780	-0.011426
chr12_92134052_92134070_pos_125488	-0.0114268
chr10_34526845_34526863_pos_61105	-0.0114272
chr15_85589957_85589975_pos_179989	-0.0114292
chr4_113468952_113468970_pos_364162	-0.0114301
chr2_15734666_15734684_pos_244355	-0.0114308
chr10_103969966_103969984_pos_77090	-0.0114311
chr6_22827386_22827404_pos_416583	-0.0114328
chr9_129198695_129198713_pos_509008	-0.0114349
chr22_35580512_35580530_pos_308989	-0.011435
chr1_180174182_180174200_pos_35167	-0.0114353
chr15_57769362_57769380_pos_170573	-0.0114358
chr1_232594483_232594501_pos_48697	-0.0114359
chr3_8562234_8562252_pos_314921	-0.0114371
chr2_28081086_28081104_pos_246897	-0.0114378
chr14_77048176_77048194_pos_159892	-0.0114394
chr1_236865354_236865372_pos_50394	-0.0114411
chr4_25060649_25060667_pos_354826	-0.0114414
chr17_15232806_15232824_pos_202743	-0.0114423
chr13_75705122_75705140_pos_144067	-0.0114428
chr3_186194353_186194371_pos_347387	-0.0114429
chr8_66065168_66065186_pos_478349	-0.0114438
chr1_77825436_77825454_pos_20882	-0.0114467
chr10_14448687_14448705_pos_55915	-0.0114472
chr10_68153578_68153596_pos_65765	-0.0114477
chr12_65937247_65937265_pos_122645	-0.0114479
chr21_26849614_26849632_pos_298668	-0.0114482
chr8_26267388_26267406_pos_472295	-0.0114491
chr11_33321131_33321149_pos_90983	-0.0114502
chr7_102023306_102023324_pos_457714	-0.0114507
chr6_56831652_56831670_pos_424139	-0.0114515
chr9_104076596_104076614_pos_502356	-0.011452
chr20_34024448_34024466_pos_290274	-0.0114525
chr22_24208174_24208192_pos_305516	-0.0114574
chr10_11013362_11013380_pos_54696	-0.0114577
chr8_95382692_95382710_pos_480940	-0.0114592
chr15_90665130_90665148_pos_181215	-0.0114593
chr1_10285344_10285362_pos_3149	-0.01146
chr6_12608312_12608330_pos_412449	-0.0114607
chr2_16438834_16438852_pos_244642	-0.011461
chr10_110781774_110781792_pos_78506	-0.0114617
chr3_129304250_129304268_pos_338599	-0.0114632
chr6_103893462_103893480_pos_426995	-0.0114643
chr2_235056105_235056123_pos_282396	-0.0114646
chr5_16153397_16153415_pos_378718	-0.0114647
chr2_20571478_20571496_pos_245561	-0.011465
chr9_121613262_121613280_pos_506478	-0.0114651
chr8_47522514_47522532_pos_476264	-0.0114654
chr10_113007941_113007959_pos_78948	-0.0114667
chr10_43699688_43699706_pos_61924	-0.0114669
chr7_136033620_136033638_pos_463069	-0.0114671
chr13_45332262_45332280_pos_141325	-0.0114725
chr4_113397242_113397260_pos_364093	-0.0114729
chr7_41520618_41520636_pos_450602	-0.0114751
chr7_10240252_10240270_pos_444600	-0.0114753
chr7_139095482_139095500_pos_463958	-0.0114754
chr2_238409238_238409256_pos_284090	-0.0114758
chr3_26105044_26105062_pos_319037	-0.0114767
chr10_79400606_79400624_pos_70558	-0.0114772
chr10_78576936_78576954_pos_69514	-0.0114839
chr5_59264570_59264588_pos_383725	-0.0114839
chr3_45644967_45644985_pos_323717	-0.0114841
chr5_56512412_56512430_pos_382757	-0.01149
chr5_138231359_138231377_pos_395911	-0.0114907
chr2_212360150_212360168_pos_277534	-0.0114911
chr10_67140987_67141005_pos_65633	-0.0114912
chr5_67673693_67673711_pos_385123	-0.0114915
chr5_154059106_154059124_pos_402117	-0.0114917
chr8_122937564_122937582_pos_485176	-0.0114921
chr2_67918710_67918728_pos_257268	-0.0114926
chr6_36636481_36636499_pos_419344	-0.011493
chr1_167755704_167755722_pos_32682	-0.0114959
chr10_95285574_95285592_pos_74078	-0.0115006
chr1_26160696_26160714_pos_8471	-0.0115011
chr5_125412896_125412914_pos_393550	-0.0115013
chr11_10351358_10351376_pos_85923	-0.0115019
chr2_65278934_65278952_pos_256654	-0.0115026
chr7_4754004_4754022_pos_443573	-0.0115027
chr2_113217171_113217189_pos_264104	-0.0115029
chr5_149426004_149426022_pos_400258	-0.011503
chr14_77892577_77892595_pos_160078	-0.0115044
chr6_56699154_56699172_pos_424020	-0.0115055
chr6_41767300_41767318_pos_421039	-0.0115062
chr17_77555338_77555356_pos_217330	-0.0115068
chr3_43214888_43214906_pos_323053	-0.011507
chr2_189528808_189528826_pos_274057	-0.0115082
chr13_40589646_40589664_pos_139993	-0.0115083
chr1_38030450_38030468_pos_11472	-0.0115085
chr4_53702788_53702806_pos_358018	-0.0115087
chr14_24975198_24975216_pos_149834	-0.0115102
chr11_30488113_30488131_pos_90577	-0.0115108
chr17_21186628_21186646_pos_204715	-0.0115114
chr15_90143444_90143462_pos_180947	-0.011512
chr9_129497748_129497766_pos_509181	-0.0115122
chr12_75970564_75970582_pos_123827	-0.0115125
chr5_149794822_149794840_pos_400631	-0.0115134
chr14_32501449_32501467_pos_150496	-0.0115138
chr14_105195780_105195798_pos_164161	-0.0115143
chr7_91267442_91267460_pos_456057	-0.0115147
chr21_31005318_31005336_pos_299271	-0.0115167
chrX_107711212_107711230_pos_517334	-0.0115173
chr4_126568762_126568780_pos_366234	-0.0115174
chr1_231422392_231422410_pos_47798	-0.0115182
chr17_67385673_67385691_pos_214633	-0.0115193
chr16_7405428_7405446_pos_186322	-0.0115199
chr17_28982594_28982612_pos_205288	-0.0115219
chr5_143042280_143042298_pos_398376	-0.0115243
chr12_5202008_5202026_pos_112850	-0.011528
chr5_132224490_132224508_pos_394595	-0.0115317
chr3_186219472_186219490_pos_347414	-0.011534
chr9_131178822_131178840_pos_509914	-0.0115346
chr1_214445918_214445936_pos_43549	-0.0115351
chr1_17875396_17875414_pos_5778	-0.011537
chr8_53484422_53484440_pos_477039	-0.0115378
chr10_4647387_4647405_pos_53523	-0.0115382
chr1_202591850_202591868_pos_39226	-0.0115384
chr11_121352740_121352758_pos_105991	-0.0115389
chr6_14586452_14586470_pos_413255	-0.011539
chr1_204478338_204478356_pos_40377	-0.0115393
chr1_167166496_167166514_pos_32451	-0.0115406
chr8_66156582_66156600_pos_478436	-0.0115412
chr10_74008334_74008352_pos_67973	-0.011544
chr7_157352826_157352844_pos_465837	-0.0115445
chr16_57062590_57062608_pos_191566	-0.0115455
chr8_8807207_8807225_pos_466972	-0.0115458
chr6_158708021_158708039_pos_438869	-0.0115462
chr9_115132788_115132806_pos_505441	-0.0115462
chr2_158539892_158539910_pos_268724	-0.0115466
chr6_16737538_16737556_pos_414488	-0.0115467
chr8_140106405_140106423_pos_489260	-0.0115472
chr11_77668970_77668988_pos_99395	-0.0115473
chr4_113537764_113537782_pos_364207	-0.0115478
chr1_245605786_245605804_pos_51618	-0.011548
chr22_30196599_30196617_pos_307557	-0.0115488
chr15_99569194_99569212_pos_183985	-0.0115499
chr18_9804550_9804568_pos_221240	-0.01155
chr8_133689282_133689300_pos_488844	-0.0115501
chr10_74363225_74363243_pos_68123	-0.0115515
chr2_218000410_218000428_pos_279237	-0.0115522
chr12_79984634_79984652_pos_124402	-0.011553
chr1_24584348_24584366_pos_7709	-0.0115542
chr15_100339166_100339184_pos_184342	-0.0115559
chr11_65292410_65292428_pos_95812	-0.011556
chr9_113566869_113566887_pos_504944	-0.0115576
chr5_41370208_41370226_pos_380981	-0.0115585
chr15_39127928_39127946_pos_166846	-0.0115607
chr3_40313074_40313092_pos_322111	-0.0115642
chrX_136063508_136063526_pos_518626	-0.0115643
chr11_3795813_3795831_pos_84851	-0.0115646
chr1_77832744_77832762_pos_20909	-0.0115657
chr10_102766946_102766964_pos_76337	-0.0115657
chr22_24060490_24060508_pos_305308	-0.0115665
chr22_33756904_33756922_pos_308658	-0.0115671
chr6_140012285_140012303_pos_434555	-0.0115675
chr7_134690478_134690496_pos_462419	-0.0115676
chr5_42591950_42591968_pos_381195	-0.011568
chr1_33086492_33086510_pos_10550	-0.0115709
chr1_160112524_160112542_pos_30922	-0.0115715
chr21_26832991_26833009_pos_298630	-0.0115718
chr2_120820996_120821014_pos_264775	-0.0115727
chr1_109253642_109253660_pos_25719	-0.011573
chr11_92709868_92709886_pos_100947	-0.0115731
chr2_17635186_17635204_pos_244803	-0.0115731
chr13_29484514_29484532_pos_137238	-0.0115755
chr8_132143576_132143594_pos_488097	-0.0115756
chr19_5953120_5953138_pos_233706	-0.0115758
chr7_19920434_19920452_pos_445712	-0.0115765
chr10_119319106_119319124_pos_80625	-0.0115778
chr4_79651261_79651279_pos_360823	-0.0115806
chr4_47784082_47784100_pos_357031	-0.0115809
chr3_192446703_192446721_pos_349147	-0.0115816
chr17_68539970_68539988_pos_215138	-0.011583
chr11_16993584_16993602_pos_88920	-0.0115834
chr4_139515798_139515816_pos_367092	-0.0115836
chr14_68403023_68403041_pos_156292	-0.0115838
chr7_36128558_36128576_pos_449791	-0.0115844
chr5_173942380_173942398_pos_407422	-0.0115845
chr11_117718032_117718050_pos_104749	-0.0115864
chr12_120247860_120247878_pos_132625	-0.0115875
chr1_163127470_163127488_pos_31514	-0.0115881
chr11_64755598_64755616_pos_95644	-0.0115885
chr3_72318484_72318502_pos_330587	-0.0115894
chr12_120647192_120647210_pos_132767	-0.0115907
chr11_69152380_69152398_pos_97150	-0.0115912
chr10_22657136_22657154_pos_57895	-0.0115915
chr2_11559218_11559236_pos_243639	-0.0115916
chr6_4180799_4180817_pos_409914	-0.0115922
chr1_7376140_7376158_pos_1489	-0.0115923
chr6_17038516_17038534_pos_414677	-0.0115947
chr5_134242244_134242262_pos_395006	-0.011595
chr2_109436389_109436407_pos_263493	-0.0115958
chr10_122117922_122117940_pos_81305	-0.0115979
chr17_57661520_57661538_pos_212250	-0.0115979
chr7_116546114_116546132_pos_459834	-0.0116002
chr2_112075674_112075692_pos_263994	-0.0116004
chr3_16769055_16769073_pos_317588	-0.0116005
chr1_170308786_170308804_pos_33358	-0.0116007
chr14_75453232_75453250_pos_159177	-0.0116021
chr5_139147430_139147448_pos_396312	-0.0116023
chr10_33277342_33277360_pos_60711	-0.0116029
chr7_92813522_92813540_pos_456425	-0.0116048
chr9_87267695_87267713_pos_498878	-0.0116051
chr2_134367390_134367408_pos_266497	-0.0116054
chr2_46308580_46308598_pos_253109	-0.0116068
chr11_128235992_128236010_pos_107868	-0.0116086
chr11_64847278_64847296_pos_95685	-0.0116096
chr11_16804688_16804706_pos_88624	-0.0116099
chr10_13891894_13891912_pos_55808	-0.0116102
chr20_33788562_33788580_pos_290204	-0.0116112
chr4_139942392_139942410_pos_367430	-0.0116122
chr3_37766304_37766322_pos_321262	-0.0116159
chr15_76963784_76963802_pos_177620	-0.0116166
chr15_63909991_63910009_pos_172611	-0.0116191
chr4_82681936_82681954_pos_361125	-0.0116194
chr8_117877286_117877304_pos_484018	-0.0116206
chr2_220937514_220937532_pos_280082	-0.0116229
chr13_94329578_94329596_pos_145115	-0.0116234
chr15_67771694_67771712_pos_174252	-0.0116247
chr18_22190956_22190974_pos_222762	-0.0116249
chr4_173501150_173501168_pos_373171	-0.0116257
chr1_236998022_236998040_pos_50502	-0.0116268
chr3_46696682_46696700_pos_324007	-0.0116271
chr6_149552350_149552368_pos_436460	-0.0116273
chr1_171123159_171123177_pos_33566	-0.0116281
chr17_57421562_57421580_pos_211985	-0.0116287
chr13_111050447_111050465_pos_148039	-0.0116302
chr15_77498260_77498278_pos_177923	-0.0116319
chr13_27552614_27552632_pos_136513	-0.0116324
chr8_107636174_107636192_pos_483528	-0.0116337
chr5_9617305_9617323_pos_377284	-0.0116354
chr15_60941602_60941620_pos_171308	-0.0116356
chr10_13970786_13970804_pos_55842	-0.0116363
chr1_63786691_63786709_pos_18539	-0.0116364
chr10_114681811_114681829_pos_79953	-0.0116365
chr4_158825754_158825772_pos_371742	-0.0116374
chr5_14809938_14809956_pos_378245	-0.0116374
chr3_186242652_186242670_pos_347453	-0.0116383
chr7_15737798_15737816_pos_444963	-0.0116383
chr5_159050660_159050678_pos_403655	-0.0116384
chr15_36808378_36808396_pos_166087	-0.0116398
chr5_149156675_149156693_pos_399820	-0.0116402
chr17_65123191_65123209_pos_214226	-0.0116414
chr2_121480366_121480384_pos_264938	-0.0116416
chr5_125348348_125348366_pos_393495	-0.0116432
chr8_120243052_120243070_pos_484593	-0.0116459
chr1_236690746_236690764_pos_50212	-0.0116473
chr20_14672246_14672264_pos_287514	-0.0116495
chr2_46259804_46259822_pos_253045	-0.0116523
chr17_12743212_12743230_pos_202568	-0.0116533
chr2_219689947_219689965_pos_279938	-0.0116536
chr18_36382658_36382676_pos_225946	-0.011655
chr1_185314246_185314264_pos_36982	-0.0116563
chr13_75362986_75363004_pos_143823	-0.0116565
chr7_132837810_132837828_pos_462231	-0.0116574
chr8_41323778_41323796_pos_475615	-0.0116586
chr21_44025286_44025304_pos_302551	-0.0116589
chr4_2416564_2416582_pos_351387	-0.0116598
chr2_205609512_205609530_pos_276624	-0.0116628
chr22_18032552_18032570_pos_304331	-0.0116629
chr11_63602477_63602495_pos_95225	-0.0116637
chr5_140292500_140292518_pos_397057	-0.0116655
chr17_12732012_12732030_pos_202541	-0.0116664
chr1_203557682_203557700_pos_39792	-0.0116676
chr1_1619867_1619885_pos_155	-0.0116678
chr1_15177917_15177935_pos_4837	-0.0116687
chr1_216765820_216765838_pos_43747	-0.0116706
chr8_30506192_30506210_pos_473905	-0.0116726
chr20_44140258_44140276_pos_292633	-0.0116735
chr11_44915792_44915810_pos_92580	-0.0116743
chr5_34534853_34534871_pos_379880	-0.0116747
chrX_107850276_107850294_pos_517430	-0.0116749
chr5_9653721_9653739_pos_377326	-0.0116775
chr2_229175314_229175332_pos_281347	-0.0116786
chr20_642682_642700_pos_285247	-0.0116791
chr14_75174230_75174248_pos_158961	-0.0116792
chr9_13861167_13861185_pos_492550	-0.0116793
chr1_243269180_243269198_pos_50998	-0.0116796
chr6_108967170_108967188_pos_428123	-0.0116808
chr4_148166187_148166205_pos_369613	-0.0116813
chr4_142378562_142378580_pos_368244	-0.011682
chr1_236507278_236507296_pos_50123	-0.0116824
chr2_96831812_96831830_pos_260603	-0.0116826
chr1_183281858_183281876_pos_35971	-0.0116878
chr3_46861871_46861889_pos_324128	-0.0116882
chr17_59336722_59336740_pos_212701	-0.0116884
chr5_142298948_142298966_pos_397604	-0.0116915
chr8_13238774_13238792_pos_468934	-0.0116918
chr12_6936840_6936858_pos_113438	-0.0116922
chrX_15605384_15605402_pos_513213	-0.0116926
chr21_44024558_44024576_pos_302544	-0.011694
chr12_65335361_65335379_pos_122381	-0.0116949
chr17_44543606_44543624_pos_209000	-0.0116953
chr2_69604030_69604048_pos_257881	-0.0116962
chr1_237220404_237220422_pos_50757	-0.0116971
chr5_120053210_120053228_pos_392173	-0.0116983
chr5_150644685_150644703_pos_401400	-0.0116985
chr5_149282323_149282341_pos_399966	-0.0116994
chr3_53198814_53198832_pos_325636	-0.0116995
chr3_12558838_12558856_pos_316053	-0.0117004
chr15_99306672_99306690_pos_183710	-0.0117007
chr2_206846000_206846018_pos_276897	-0.0117007
chr11_21944942_21944960_pos_89937	-0.0117009
chr7_100582643_100582661_pos_457304	-0.0117012
chr15_45641726_45641744_pos_168503	-0.011702
chr1_93622934_93622952_pos_23737	-0.0117027
chr3_4306536_4306554_pos_314172	-0.0117029
chr2_46855948_46855966_pos_253587	-0.011704
chr6_15431007_15431025_pos_413624	-0.0117052
chr2_71834400_71834418_pos_258471	-0.0117053
chr5_89438231_89438249_pos_388790	-0.0117058
chr15_68793762_68793780_pos_175064	-0.0117059
chr15_64746544_64746562_pos_172943	-0.0117065
chr12_122853216_122853234_pos_133377	-0.0117113
chr3_194571966_194571984_pos_349988	-0.011712
chr4_48128050_48128068_pos_357151	-0.0117132
chr22_41526868_41526886_pos_311688	-0.0117138
chr22_41935113_41935131_pos_311864	-0.0117152
chr7_131546134_131546152_pos_461591	-0.0117153
chr11_115606956_115606974_pos_104235	-0.0117165
chr15_67025748_67025766_pos_173933	-0.0117166
chr12_57262244_57262262_pos_121354	-0.0117196
chr3_177729696_177729714_pos_345971	-0.0117199
chr6_129679455_129679473_pos_431981	-0.01172
chr9_93298882_93298900_pos_500531	-0.0117204
chr14_90806302_90806320_pos_161216	-0.0117208
chr7_80724794_80724812_pos_455498	-0.0117214
chr6_37319575_37319593_pos_419997	-0.0117215
chr3_13575132_13575150_pos_316654	-0.0117216
chr19_46977082_46977100_pos_240025	-0.0117227
chr16_57268878_57268896_pos_191618	-0.0117244
chr3_169453478_169453496_pos_344090	-0.0117249
chr12_108047450_108047468_pos_129219	-0.0117265
chr3_57144193_57144211_pos_326400	-0.0117265
chr3_48737748_48737766_pos_324491	-0.0117266
chr5_68271182_68271200_pos_385489	-0.0117268
chr5_80109832_80109850_pos_387554	-0.011727
chr1_231808412_231808430_pos_47937	-0.0117278
chr1_7705722_7705740_pos_1760	-0.0117279
chr9_102867040_102867058_pos_502330	-0.0117281
chr1_25743670_25743688_pos_8217	-0.0117282
chr15_99150148_99150166_pos_183597	-0.0117284
chr16_56912285_56912303_pos_191530	-0.0117288
chr2_54525046_54525064_pos_254686	-0.0117293
chr4_24472417_24472435_pos_354721	-0.0117295
chr12_1612078_1612096_pos_110745	-0.0117311
chr1_100189432_100189450_pos_25039	-0.011733
chr14_72792448_72792466_pos_158167	-0.0117343
chr1_47933700_47933718_pos_14451	-0.0117347
chrX_70482076_70482094_pos_516780	-0.0117349
chr11_121929212_121929230_pos_106212	-0.0117368
chr13_112762624_112762642_pos_148350	-0.0117375
chr15_71187394_71187412_pos_175847	-0.0117382
chr1_181152186_181152204_pos_35416	-0.0117384
chr15_29841064_29841082_pos_164800	-0.0117384
chr17_78799134_78799152_pos_218120	-0.0117391
chr20_32528715_32528733_pos_289907	-0.0117419
chr8_19408824_19408842_pos_470459	-0.0117435
chr8_267300_267318_pos_466209	-0.0117439
chr12_110229323_110229341_pos_130231	-0.0117451
chr6_150892178_150892196_pos_436986	-0.0117484
chr2_188630518_188630536_pos_273802	-0.0117485
chr1_236688932_236688950_pos_50195	-0.0117496
chr5_58273392_58273410_pos_383453	-0.0117497
chr17_8681674_8681692_pos_201584	-0.0117498
chr1_24020398_24020416_pos_7555	-0.0117505
chr15_89837650_89837668_pos_180807	-0.011751
chr5_157561616_157561634_pos_403176	-0.0117511
chr22_17976268_17976286_pos_304278	-0.0117524
chr5_137282414_137282432_pos_395538	-0.0117542
chr14_68681578_68681596_pos_156786	-0.0117544
chr17_55430750_55430768_pos_211490	-0.0117549
chr17_40074199_40074217_pos_207339	-0.0117556
chr1_205791728_205791746_pos_40769	-0.0117558
chr4_173586142_173586160_pos_373506	-0.0117559
chr17_78353439_78353457_pos_217884	-0.0117566
chr3_99901570_99901588_pos_332283	-0.0117567
chr1_12474192_12474210_pos_4427	-0.011757
chr19_13865984_13866002_pos_235204	-0.0117579
chr1_25611132_25611150_pos_8064	-0.0117585
chr1_63924087_63924105_pos_18709	-0.0117587
chr20_57394782_57394800_pos_296128	-0.0117591
chr17_50853480_50853498_pos_211260	-0.0117593
chr8_25854914_25854932_pos_472051	-0.01176
chr9_69044980_69044998_pos_496524	-0.0117631
chr2_72145516_72145534_pos_258534	-0.0117633
chr15_49096528_49096546_pos_169113	-0.0117646
chr17_81428878_81428896_pos_218901	-0.011768
chr2_240292770_240292788_pos_284697	-0.0117693
chr6_158799597_158799615_pos_438953	-0.0117696
chr12_46261825_46261843_pos_118409	-0.0117708
chr7_157348628_157348646_pos_465829	-0.0117712
chr1_12344767_12344785_pos_4230	-0.0117727
chr5_72597700_72597718_pos_386091	-0.0117727
chr11_125376417_125376435_pos_107284	-0.0117732
chr10_113177492_113177510_pos_79123	-0.0117767
chr8_97426400_97426418_pos_481354	-0.0117767
chr1_25806580_25806598_pos_8279	-0.0117775
chr1_117233434_117233452_pos_27987	-0.011778
chr6_163764864_163764882_pos_440437	-0.011778
chr12_113231908_113231926_pos_131064	-0.0117808
chr7_131654937_131654955_pos_461699	-0.0117809
chr11_116930690_116930708_pos_104518	-0.011781
chr15_95471036_95471054_pos_182545	-0.0117811
chr10_60569890_60569908_pos_64378	-0.0117813
chr18_62450320_62450338_pos_230183	-0.0117823
chrX_20362084_20362102_pos_513576	-0.0117828
chr5_148913082_148913100_pos_399627	-0.0117834
chr20_55253868_55253886_pos_295840	-0.0117836
chr20_33694460_33694478_pos_290180	-0.0117846
chr12_20403472_20403490_pos_115575	-0.0117865
chr8_140286138_140286156_pos_489348	-0.0117867
chr15_89090876_89090894_pos_180665	-0.0117873
chr7_94324081_94324099_pos_456557	-0.0117878
chr3_171850585_171850603_pos_344958	-0.0117886
chr4_173544060_173544078_pos_373491	-0.0117894
chr12_22256078_22256096_pos_115941	-0.0117924
chr5_112581374_112581392_pos_391085	-0.0117925
chr18_6782074_6782092_pos_220533	-0.0117928
chr2_74740202_74740220_pos_259016	-0.0117948
chr10_79403572_79403590_pos_70565	-0.0117958
chr1_56396637_56396655_pos_16218	-0.0117981
chr4_139559948_139559966_pos_367144	-0.0117984
chr6_158714888_158714906_pos_438878	-0.0117985
chr7_15515506_15515524_pos_444928	-0.0117986
chr16_57305688_57305706_pos_191652	-0.0117999
chr6_16759262_16759280_pos_414516	-0.0118001
chr1_232329574_232329592_pos_48346	-0.0118011
chr4_47825054_47825072_pos_357073	-0.0118029
chr1_183003326_183003344_pos_35760	-0.0118039
chr12_32499226_32499244_pos_117322	-0.0118071
chr1_25664658_25664676_pos_8080	-0.0118072
chr9_74949562_74949580_pos_497527	-0.0118115
chr10_17009610_17009628_pos_56612	-0.0118116
chr2_96554472_96554490_pos_260484	-0.0118133
chr11_128610710_128610728_pos_108363	-0.0118134
chr17_62695014_62695032_pos_213586	-0.0118134
chr9_130870873_130870891_pos_509848	-0.0118134
chr12_121974713_121974731_pos_133169	-0.0118135
chr2_240914532_240914550_pos_284875	-0.0118137
chr2_179580918_179580936_pos_273126	-0.0118157
chr8_90913756_90913774_pos_480142	-0.0118157
chr8_9148370_9148388_pos_467261	-0.0118162
chr6_142883196_142883214_pos_435085	-0.0118165
chr4_149205114_149205132_pos_369748	-0.011818
chr10_10830474_10830492_pos_54585	-0.0118193
chr3_123381914_123381932_pos_335971	-0.0118195
chr12_46522388_46522406_pos_118694	-0.0118205
chr3_192608765_192608783_pos_349200	-0.0118232
chr6_81901216_81901234_pos_425394	-0.0118246
chr4_153210688_153210706_pos_370640	-0.0118253
chr8_102114298_102114316_pos_482531	-0.0118267
chr3_71429098_71429116_pos_330242	-0.0118272
chr6_165615849_165615867_pos_440816	-0.011828
chr9_121271872_121271890_pos_506110	-0.0118285
chr10_124628038_124628056_pos_81940	-0.0118286
chr15_29921472_29921490_pos_164931	-0.0118309
chr17_74386594_74386612_pos_216096	-0.011832
chr20_53589477_53589495_pos_295472	-0.0118328
chr1_244965611_244965629_pos_51284	-0.0118333
chr2_134408890_134408908_pos_266531	-0.0118334
chr19_45876548_45876566_pos_239574	-0.011835
chr5_113250890_113250908_pos_391440	-0.0118381
chr12_114444356_114444374_pos_131493	-0.0118382
chr7_148156084_148156102_pos_464653	-0.0118386
chr2_46885528_46885546_pos_253622	-0.0118387
chr7_25244554_25244572_pos_446690	-0.0118434
chr2_54043430_54043448_pos_254313	-0.0118437
chr12_1443916_1443934_pos_110610	-0.0118446
chr18_28065110_28065128_pos_224778	-0.0118447
chr3_32109330_32109348_pos_320229	-0.0118469
chr1_8122714_8122732_pos_1931	-0.0118472
chr12_96220918_96220936_pos_127263	-0.0118488
chr8_37610234_37610252_pos_474378	-0.011849
chr8_13506838_13506856_pos_469307	-0.0118498
chr4_7810878_7810896_pos_352300	-0.0118501
chr14_69643870_69643888_pos_157473	-0.0118524
chr1_23564738_23564756_pos_7333	-0.0118537
chr11_3859548_3859566_pos_84868	-0.0118537
chr11_130520232_130520250_pos_109067	-0.0118538
chr15_62849672_62849690_pos_171988	-0.0118541
chr16_78318140_78318158_pos_195198	-0.0118541
chr4_94461652_94461670_pos_362434	-0.0118543
chr13_97244346_97244364_pos_145454	-0.0118554
chr1_25688778_25688796_pos_8102	-0.0118562
chr1_31549224_31549242_pos_9975	-0.0118574
chr3_29709171_29709189_pos_319613	-0.0118576
chr9_13570744_13570762_pos_492329	-0.0118582
chr9_14277425_14277443_pos_492967	-0.0118582
chr7_40865915_40865933_pos_450491	-0.0118584
chr1_201361764_201361782_pos_38168	-0.0118586
chr7_19107647_19107665_pos_445660	-0.0118587
chr12_62693794_62693812_pos_121815	-0.0118598
chr1_44784318_44784336_pos_13774	-0.0118612
chr20_41692794_41692812_pos_292465	-0.0118621
chr2_240792332_240792350_pos_284856	-0.0118622
chr16_89154747_89154765_pos_198256	-0.0118625
chr4_102598558_102598576_pos_363141	-0.0118651
chr5_173247648_173247666_pos_406770	-0.011866
chr19_47487013_47487031_pos_240230	-0.0118667
chr11_68314490_68314508_pos_96689	-0.0118679
chr3_149898924_149898942_pos_341811	-0.0118688
chr7_92916910_92916928_pos_456430	-0.011869
chr4_185922062_185922080_pos_375732	-0.0118699
chr4_148007362_148007380_pos_369471	-0.0118703
chr4_186201962_186201980_pos_375827	-0.0118706
chr17_76279600_76279618_pos_216665	-0.0118712
chr12_3218707_3218725_pos_112100	-0.0118721
chr10_124728534_124728552_pos_82163	-0.0118724
chr12_29742888_29742906_pos_117059	-0.0118747
chr1_94883792_94883810_pos_24494	-0.0118749
chr10_63171892_63171910_pos_65203	-0.011875
chr10_99880320_99880338_pos_75448	-0.0118756
chr20_6704536_6704554_pos_286423	-0.0118774
chr17_1786276_1786294_pos_199415	-0.0118778
chr5_58273550_58273568_pos_383458	-0.0118786
chr8_18789038_18789056_pos_470100	-0.0118792
chr15_70856983_70857001_pos_175671	-0.0118813
chrX_136176462_136176480_pos_518707	-0.0118814
chr3_9035516_9035534_pos_315104	-0.0118825
chr1_6290234_6290252_pos_1145	-0.0118854
chr7_80791598_80791616_pos_455535	-0.0118879
chr1_32877879_32877897_pos_10445	-0.0118885
chr20_37986772_37986790_pos_291393	-0.0118892
chr6_37241198_37241216_pos_419929	-0.0118896
chr8_127738186_127738204_pos_487003	-0.011891
chr13_27663984_27664002_pos_136595	-0.0118919
chr2_164671976_164671994_pos_270475	-0.0118932
chr13_113327916_113327934_pos_148627	-0.011894
chr9_77847392_77847410_pos_497834	-0.0118987
chr3_40939920_40939938_pos_322234	-0.0119001
chr3_195067740_195067758_pos_350385	-0.0119002
chr12_128817896_128817914_pos_134742	-0.0119006
chr1_248810684_248810702_pos_51957	-0.0119011
chr6_47126674_47126692_pos_422800	-0.0119011
chr20_58895243_58895261_pos_296712	-0.0119025
chr6_139247750_139247768_pos_434052	-0.0119048
chr6_75369144_75369162_pos_424765	-0.0119062
chr1_20476639_20476657_pos_6257	-0.011907
chr12_76628973_76628991_pos_124026	-0.0119084
chr10_124734533_124734551_pos_82191	-0.0119095
chr2_127722328_127722346_pos_265358	-0.011911
chr10_112208408_112208426_pos_78650	-0.0119123
chr4_52915869_52915887_pos_357696	-0.0119132
chr5_138492014_138492032_pos_395994	-0.0119132
chr4_141652530_141652548_pos_368094	-0.0119137
chr1_100597764_100597782_pos_25103	-0.0119148
chr4_85084575_85084593_pos_361329	-0.0119153
chr2_196284492_196284510_pos_274955	-0.0119154
chr14_59354722_59354740_pos_154051	-0.0119156
chr1_183242925_183242943_pos_35929	-0.0119159
chr7_22220768_22220786_pos_446001	-0.0119167
chr6_16803562_16803580_pos_414579	-0.011917
chr10_91604070_91604088_pos_73314	-0.0119184
chr1_225755949_225755967_pos_45773	-0.0119198
chr18_26551777_26551795_pos_224656	-0.0119213
chr1_10664456_10664474_pos_3318	-0.0119219
chr14_72917514_72917532_pos_158299	-0.0119232
chr14_89813974_89813992_pos_160849	-0.0119236
chr21_37709994_37710012_pos_300838	-0.0119239
chr14_54680309_54680327_pos_152789	-0.0119248
chr12_5059414_5059432_pos_112798	-0.0119278
chr4_158823956_158823974_pos_371722	-0.0119286
chr8_120748387_120748405_pos_484782	-0.0119291
chr19_7198079_7198097_pos_234083	-0.0119298
chr11_3905652_3905670_pos_84899	-0.01193
chr8_93635938_93635956_pos_480450	-0.0119314
chr3_132352800_132352818_pos_339205	-0.0119316
chr10_86754100_86754118_pos_71668	-0.0119331
chr9_69171234_69171252_pos_496610	-0.0119333
chr9_136025108_136025126_pos_511807	-0.0119345
chr13_41623254_41623272_pos_140203	-0.0119346
chr17_56597132_56597150_pos_211629	-0.0119359
chr5_79493899_79493917_pos_387358	-0.0119378
chr8_128794266_128794284_pos_487384	-0.0119384
chr13_75695931_75695949_pos_144057	-0.0119385
chr4_89024170_89024188_pos_362086	-0.0119427
chr14_59363816_59363834_pos_154089	-0.0119439
chr19_30671694_30671712_pos_237194	-0.0119446
chr18_58793430_58793448_pos_229707	-0.0119479
chr3_39385681_39385699_pos_321958	-0.0119484
chr1_218349520_218349538_pos_44106	-0.0119486
chr9_5499314_5499332_pos_491685	-0.0119489
chr17_48064270_48064288_pos_210142	-0.0119494
chr12_54351178_54351196_pos_120853	-0.0119499
chr5_167944468_167944486_pos_404249	-0.0119504
chr11_22208541_22208559_pos_89960	-0.0119511
chrX_46904122_46904140_pos_515398	-0.0119544
chr5_132265830_132265848_pos_394635	-0.0119562
chr11_9566216_9566234_pos_85720	-0.0119567
chr11_22711145_22711163_pos_89994	-0.0119574
chr15_74584863_74584881_pos_177147	-0.0119583
chr11_119741700_119741718_pos_105497	-0.0119601
chr6_36643266_36643284_pos_419347	-0.0119601
chr22_22371196_22371214_pos_305020	-0.0119613
chr1_201724234_201724252_pos_38614	-0.0119628
chr4_15451305_15451323_pos_353718	-0.0119632
chr19_5926706_5926724_pos_233653	-0.0119635
chr10_20894024_20894042_pos_57341	-0.011965
chr22_27633454_27633472_pos_306531	-0.0119663
chr12_92411934_92411952_pos_125605	-0.0119671
chr22_38238703_38238721_pos_310494	-0.0119683
chr9_68470278_68470296_pos_496136	-0.0119683
chr5_142674510_142674528_pos_397927	-0.0119722
chr7_139915492_139915510_pos_464194	-0.0119752
chr9_131253948_131253966_pos_510016	-0.0119754
chr8_29074428_29074446_pos_473246	-0.0119756
chr9_121278811_121278829_pos_506126	-0.0119758
chr9_70586774_70586792_pos_497120	-0.0119759
chr6_152701236_152701254_pos_437471	-0.0119783
chr8_97434300_97434318_pos_481369	-0.011982
chr3_128195910_128195928_pos_337996	-0.0119844
chr13_32115424_32115442_pos_138025	-0.0119852
chr10_3811410_3811428_pos_53018	-0.0119854
chr15_74040803_74040821_pos_176914	-0.0119881
chr1_31579211_31579229_pos_9999	-0.0119887
chr10_72895441_72895459_pos_67646	-0.0119898
chr1_204960120_204960138_pos_40474	-0.0119904
chr3_114686812_114686830_pos_334330	-0.0119909
chr1_10046180_10046198_pos_3039	-0.0119924
chr12_51821304_51821322_pos_120125	-0.0119926
chr16_11396425_11396443_pos_186957	-0.0119927
chr3_171878949_171878967_pos_344995	-0.0119933
chr2_235641576_235641594_pos_282573	-0.0119938
chr14_35374462_35374480_pos_151147	-0.0119942
chr7_144518524_144518542_pos_464610	-0.0119953
chr13_37681751_37681769_pos_139150	-0.0119958
chr6_5512051_5512069_pos_410321	-0.0119969
chr3_196685112_196685130_pos_350950	-0.0119971
chr2_102251798_102251816_pos_262412	-0.0120027
chr12_95397024_95397042_pos_127016	-0.0120072
chr7_22123314_22123332_pos_445922	-0.0120082
chr8_11016373_11016391_pos_467687	-0.0120102
chr22_35350778_35350796_pos_308919	-0.0120106
chr3_4741833_4741851_pos_314414	-0.0120109
chr5_9624300_9624318_pos_377321	-0.0120117
chr12_45732808_45732826_pos_118260	-0.0120126
chr2_172481012_172481030_pos_271593	-0.0120131
chr18_46182400_46182418_pos_226893	-0.0120156
chr20_37699301_37699319_pos_291264	-0.0120159
chr6_146913922_146913940_pos_435900	-0.0120159
chr12_124732753_124732771_pos_134527	-0.0120163
chr6_139371914_139371932_pos_434157	-0.0120165
chr5_55577520_55577538_pos_382305	-0.0120169
chr1_92950544_92950562_pos_23642	-0.0120191
chr6_11653350_11653368_pos_412055	-0.01202
chr1_84753810_84753828_pos_21847	-0.0120201
chr9_14321169_14321187_pos_493103	-0.0120201
chr2_237715240_237715258_pos_283737	-0.0120212
chr6_30207438_30207456_pos_417557	-0.0120213
chr4_76627270_76627288_pos_360128	-0.0120217
chr1_112991948_112991966_pos_26696	-0.0120221
chr2_240593662_240593680_pos_284818	-0.0120223
chr18_7657308_7657326_pos_220812	-0.0120232
chr19_10612673_10612691_pos_234446	-0.0120235
chr14_50999590_50999608_pos_151718	-0.0120242
chr20_44302306_44302324_pos_292824	-0.0120249
chr5_2008174_2008192_pos_376738	-0.0120256
chr3_196285174_196285192_pos_350901	-0.0120268
chr2_160510791_160510809_pos_269824	-0.0120277
chr13_110524206_110524224_pos_147890	-0.0120295
chr5_116389014_116389032_pos_391871	-0.0120302
chr18_9685646_9685664_pos_221193	-0.0120332
chr20_372150_372168_pos_285148	-0.0120353
chr12_124549326_124549344_pos_134278	-0.0120374
chr7_28458981_28458999_pos_447490	-0.0120392
chr5_149450992_149451010_pos_400329	-0.0120406
chr9_18849956_18849974_pos_493903	-0.012041
chr11_46415128_46415146_pos_93218	-0.0120435
chr17_57548495_57548513_pos_212129	-0.0120442
chr1_27545214_27545232_pos_9151	-0.012045
chr6_36938828_36938846_pos_419617	-0.0120468
chr4_173494562_173494580_pos_373168	-0.0120475
chr7_44136896_44136914_pos_451038	-0.012048
chr18_63240634_63240652_pos_230540	-0.0120481
chr1_223777038_223777056_pos_45452	-0.0120495
chr1_17091060_17091078_pos_5633	-0.0120498
chr1_156667780_156667798_pos_30483	-0.0120507
chr3_99872664_99872682_pos_332242	-0.0120529
chr3_126374173_126374191_pos_337315	-0.0120529
chr9_14062226_14062244_pos_492724	-0.0120533
chr16_30414356_30414374_pos_189584	-0.012054
chr2_101754788_101754806_pos_262111	-0.0120546
chr7_51256542_51256560_pos_452976	-0.0120547
chr14_68378128_68378146_pos_156218	-0.0120551
chr7_47039258_47039276_pos_451705	-0.0120559
chr20_45346046_45346064_pos_293175	-0.0120562
chr12_110228098_110228116_pos_130222	-0.0120565
chr2_217902160_217902178_pos_278989	-0.0120567
chr14_89305588_89305606_pos_160652	-0.0120568
chr3_138352076_138352094_pos_340055	-0.012063
chr4_42412372_42412390_pos_356732	-0.0120637
chr1_39396636_39396654_pos_11847	-0.0120639
chr10_12974236_12974254_pos_55476	-0.0120641
chr8_27948572_27948590_pos_472826	-0.0120662
chr14_103623998_103624016_pos_163616	-0.0120671
chr2_169117348_169117366_pos_271250	-0.012068
chr6_90715304_90715322_pos_426716	-0.0120683
chr1_179092088_179092106_pos_35062	-0.0120687
chr3_146187624_146187642_pos_341169	-0.0120707
chr9_68691514_68691532_pos_496261	-0.0120732
chr15_85422416_85422434_pos_179767	-0.0120738
chr8_38999044_38999062_pos_475193	-0.0120755
chr12_116997288_116997306_pos_132113	-0.0120756
chr13_112957164_112957182_pos_148483	-0.0120766
chr8_80367334_80367352_pos_479406	-0.0120787
chr1_182752326_182752344_pos_35737	-0.012079
chr5_78639955_78639973_pos_387116	-0.0120812
chr3_13077904_13077922_pos_316481	-0.0120814
chr3_111904952_111904970_pos_333581	-0.0120825
chr8_120781246_120781264_pos_484788	-0.0120832
chr21_29182258_29182276_pos_299146	-0.0120851
chr20_37990936_37990954_pos_291428	-0.0120868
chr15_63350480_63350498_pos_172491	-0.0120869
chr5_180869241_180869259_pos_408553	-0.0120872
chr13_22427406_22427424_pos_135647	-0.0120875
chr15_62565084_62565102_pos_171792	-0.0120876
chr5_172603231_172603249_pos_405958	-0.0120877
chr2_168438741_168438759_pos_270912	-0.0120894
chr1_202428516_202428534_pos_39069	-0.0120902
chr1_15168712_15168730_pos_4832	-0.0120905
chr10_24721440_24721458_pos_58301	-0.0120917
chr8_94094248_94094266_pos_480635	-0.0120917
chr13_75404914_75404932_pos_143937	-0.0120925
chr16_87709118_87709136_pos_197772	-0.0120934
chr10_21292933_21292951_pos_57403	-0.012094
chr7_51346217_51346235_pos_453070	-0.0120942
chr5_147472697_147472715_pos_399236	-0.0120952
chr12_63325975_63325993_pos_121986	-0.0120984
chr14_77051526_77051544_pos_159908	-0.0120986
chr6_146857618_146857636_pos_435898	-0.0120992
chr9_130276294_130276312_pos_509564	-0.0120995
chr2_25453616_25453634_pos_246334	-0.0121003
chr10_45627792_45627810_pos_62610	-0.0121017
chr2_12787966_12787984_pos_244036	-0.0121038
chr2_18992042_18992060_pos_245134	-0.012105
chr2_24436149_24436167_pos_246002	-0.0121056
chr22_39523611_39523629_pos_311150	-0.0121097
chr2_164775330_164775348_pos_270495	-0.01211
chr7_23021576_23021594_pos_446215	-0.0121105
chr11_17353628_17353646_pos_88948	-0.0121115
chr7_19920395_19920413_pos_445711	-0.0121115
chr3_37864173_37864191_pos_321394	-0.0121117
chr11_35045336_35045354_pos_91425	-0.0121119
chr20_8670892_8670910_pos_286617	-0.0121129
chr7_28104126_28104144_pos_447327	-0.0121132
chr9_38646060_38646078_pos_495982	-0.0121132
chr15_98943588_98943606_pos_183450	-0.0121134
chr11_63910396_63910414_pos_95367	-0.0121137
chr5_59174362_59174380_pos_383660	-0.0121139
chr4_55259554_55259572_pos_358590	-0.0121173
chr1_213892158_213892176_pos_43079	-0.0121179
chr17_15434390_15434408_pos_202870	-0.0121181
chr1_27567927_27567945_pos_9250	-0.0121186
chr13_27600476_27600494_pos_136547	-0.0121188
chr8_51651882_51651900_pos_476916	-0.01212
chr7_18314433_18314451_pos_445504	-0.0121214
chr3_125043287_125043305_pos_336961	-0.012122
chr8_66452258_66452276_pos_478503	-0.0121223
chr5_82166156_82166174_pos_387909	-0.0121239
chr21_25670776_25670794_pos_298359	-0.012124
chr1_160162390_160162408_pos_30943	-0.0121259
chr2_39566760_39566778_pos_250421	-0.0121262
chr12_121812463_121812481_pos_133129	-0.0121268
chr14_23445882_23445900_pos_149529	-0.0121287
chr4_87507444_87507462_pos_361827	-0.0121292
chr2_168736802_168736820_pos_271164	-0.0121308
chr2_71474802_71474820_pos_258216	-0.0121319
chr2_226773726_226773744_pos_281010	-0.0121339
chr12_719511_719529_pos_110432	-0.0121351
chr12_42993074_42993092_pos_117927	-0.0121352
chr5_108556596_108556614_pos_390465	-0.0121354
chr13_98451534_98451552_pos_145832	-0.0121359
chr2_8479624_8479642_pos_242431	-0.012136
chr15_89666610_89666628_pos_180771	-0.0121377
chr2_151765782_151765800_pos_268137	-0.0121389
chr5_39015788_39015806_pos_380663	-0.0121411
chr16_14534690_14534708_pos_187461	-0.0121417
chr2_17813844_17813862_pos_244846	-0.0121417
chr12_89391092_89391110_pos_125032	-0.0121443
chr6_168957140_168957158_pos_441546	-0.0121461
chr1_168243110_168243128_pos_32799	-0.012148
chr20_59754038_59754056_pos_296865	-0.0121484
chrX_46792474_46792492_pos_515390	-0.0121484
chr15_64134401_64134419_pos_172739	-0.0121488
chr12_114952102_114952120_pos_131617	-0.0121489
chrX_72004445_72004463_pos_516849	-0.0121503
chr12_92537782_92537800_pos_125644	-0.0121504
chr5_159095644_159095662_pos_403730	-0.0121507
chr3_114628119_114628137_pos_334312	-0.0121515
chr9_34252172_34252190_pos_494883	-0.0121517
chr10_95289422_95289440_pos_74107	-0.0121536
chr15_99475366_99475384_pos_183881	-0.0121539
chr15_99980714_99980732_pos_184152	-0.0121567
chr2_47063148_47063166_pos_253811	-0.012158
chr1_19463056_19463074_pos_6079	-0.0121585
chr3_47522192_47522210_pos_324233	-0.0121586
chr12_110246868_110246886_pos_130289	-0.0121591
chr17_15436915_15436933_pos_202886	-0.0121595
chr11_12029203_12029221_pos_86738	-0.0121597
chr20_17750484_17750502_pos_287757	-0.0121612
chr20_36857166_36857184_pos_291134	-0.0121614
chr1_40945081_40945099_pos_12232	-0.0121616
chr10_8245522_8245540_pos_54376	-0.0121617
chr12_93177854_93177872_pos_125930	-0.0121617
chr12_11705257_11705275_pos_113800	-0.0121622
chr1_3392260_3392278_pos_930	-0.0121631
chr3_15303918_15303936_pos_317081	-0.0121632
chr9_34441207_34441225_pos_494962	-0.0121645
chr3_81490604_81490622_pos_331476	-0.0121646
chr6_35601738_35601756_pos_419072	-0.012165
chr13_50700836_50700854_pos_142544	-0.0121656
chr8_26036552_26036570_pos_472154	-0.0121672
chr4_159488080_159488098_pos_372129	-0.0121675
chr2_20584802_20584820_pos_245601	-0.0121681
chr2_54360322_54360340_pos_254399	-0.0121681
chr6_22139668_22139686_pos_416425	-0.0121686
chr1_62377268_62377286_pos_18325	-0.0121725
chr1_160665986_160666004_pos_31040	-0.012175
chr16_54194248_54194266_pos_190829	-0.0121751
chr20_3165482_3165500_pos_285626	-0.0121762
chr15_78325200_78325218_pos_178321	-0.0121764
chr11_120225510_120225528_pos_105742	-0.0121772
chr14_100360161_100360179_pos_162857	-0.0121773
chr18_11041420_11041438_pos_221644	-0.0121784
chr10_91349608_91349626_pos_73109	-0.0121794
chr6_163369237_163369255_pos_440120	-0.0121795
chr11_94876932_94876950_pos_101168	-0.0121801
chr15_57923386_57923404_pos_170639	-0.0121812
chr2_11496618_11496636_pos_243613	-0.0121814
chr10_62047580_62047598_pos_64909	-0.0121819
chr11_59537334_59537352_pos_94348	-0.0121832
chr17_8574878_8574896_pos_201447	-0.0121849
chr2_72981668_72981686_pos_258710	-0.0121899
chr2_233424400_233424418_pos_282036	-0.0121905
chr4_47831021_47831039_pos_357111	-0.0121917
chr22_24133334_24133352_pos_305395	-0.0121953
chr2_47069786_47069804_pos_253826	-0.0121955
chr4_57103134_57103152_pos_358917	-0.0121956
chr2_168234070_168234088_pos_270833	-0.0121967
chr17_17670094_17670112_pos_203666	-0.0121974
chr4_82887613_82887631_pos_361151	-0.0121982
chr12_62760938_62760956_pos_121881	-0.0121985
chr22_27867470_27867488_pos_306744	-0.0121995
chr3_71498710_71498728_pos_330337	-0.0122005
chr19_33820512_33820530_pos_237443	-0.0122011
chr4_139913174_139913192_pos_367383	-0.0122011
chr4_158791742_158791760_pos_371660	-0.0122011
chr3_130462102_130462120_pos_338990	-0.0122016
chr3_48747978_48747996_pos_324512	-0.0122018
chr9_97520285_97520303_pos_501705	-0.0122029
chr12_64649978_64649996_pos_122148	-0.0122046
chr9_113556019_113556037_pos_504930	-0.0122058
chr20_37987366_37987384_pos_291401	-0.0122062
chr13_59751172_59751190_pos_143188	-0.0122063
chr3_57120264_57120282_pos_326359	-0.0122076
chr10_60231925_60231943_pos_64152	-0.0122107
chr12_11727473_11727491_pos_113857	-0.0122139
chr10_129961370_129961388_pos_83356	-0.0122145
chr5_59794238_59794256_pos_383841	-0.0122157
chr9_38380794_38380812_pos_495958	-0.0122167
chr5_148806860_148806878_pos_399492	-0.0122195
chr12_51246352_51246370_pos_120080	-0.0122198
chr1_232533534_232533552_pos_48512	-0.0122209
chr7_47333042_47333060_pos_451903	-0.0122209
chr16_77896156_77896174_pos_195124	-0.0122238
chr11_76235626_76235644_pos_99001	-0.0122246
chr1_145980930_145980948_pos_28505	-0.012229
chr1_26276374_26276392_pos_8512	-0.0122296
chr1_237054959_237054977_pos_50608	-0.0122304
chr10_72000711_72000729_pos_67235	-0.0122305
chr2_236988950_236988968_pos_283023	-0.0122308
chr9_642166_642184_pos_490788	-0.012232
chr17_43591902_43591920_pos_208552	-0.0122342
chr2_46858846_46858864_pos_253590	-0.0122343
chr13_80134181_80134199_pos_144669	-0.0122361
chr5_72486726_72486744_pos_386042	-0.0122363
chr7_134825125_134825143_pos_462617	-0.0122372
chr3_52219252_52219270_pos_325337	-0.0122374
chr2_28352278_28352296_pos_247037	-0.0122375
chr14_102504488_102504506_pos_163357	-0.0122381
chr2_206968820_206968838_pos_276926	-0.012239
chr1_116764272_116764290_pos_27783	-0.01224
chr5_157484742_157484760_pos_403013	-0.0122407
chr7_133853790_133853808_pos_462302	-0.0122411
chr13_71448371_71448389_pos_143384	-0.0122454
chr14_29746014_29746032_pos_149958	-0.0122458
chr10_91553886_91553904_pos_73135	-0.0122461
chr14_89504815_89504833_pos_160752	-0.0122498
chr14_90665264_90665282_pos_161107	-0.0122517
chr8_102900274_102900292_pos_482801	-0.012253
chr1_221734669_221734687_pos_45070	-0.0122537
chr12_121629898_121629916_pos_133004	-0.0122541
chr17_954801_954819_pos_198888	-0.0122542
chr9_14103181_14103199_pos_492778	-0.0122545
chr18_28173214_28173232_pos_224969	-0.012255
chr4_142403194_142403212_pos_368269	-0.012255
chr7_132200262_132200280_pos_461832	-0.0122556
chr22_19874902_19874920_pos_304564	-0.0122567
chr1_84843279_84843297_pos_21896	-0.0122571
chr10_44804234_44804252_pos_62326	-0.0122577
chr9_133059738_133059756_pos_510872	-0.0122597
chr3_49205454_49205472_pos_324604	-0.0122611
chr20_58896000_58896018_pos_296719	-0.012263
chr17_76749064_76749082_pos_216991	-0.0122638
chr17_1888966_1888984_pos_199458	-0.0122644
chr5_141509222_141509240_pos_397208	-0.0122657
chr5_88142794_88142812_pos_388470	-0.012266
chr12_1927927_1927945_pos_110867	-0.0122661
chr9_137575816_137575834_pos_512312	-0.0122677
chr7_36393690_36393708_pos_449999	-0.0122702
chr2_231356110_231356128_pos_281669	-0.0122707
chr14_101820504_101820522_pos_163026	-0.0122708
chr3_149576312_149576330_pos_341644	-0.0122717
chr5_132895872_132895890_pos_394784	-0.012272
chr5_54159946_54159964_pos_381785	-0.0122729
chr1_44239812_44239830_pos_13569	-0.0122742
chr11_112864934_112864952_pos_103308	-0.0122744
chr1_147510118_147510136_pos_28645	-0.0122761
chr5_58071734_58071752_pos_383311	-0.0122761
chr18_61335944_61335962_pos_230035	-0.0122793
chr4_151865524_151865542_pos_370277	-0.0122794
chr3_66693954_66693972_pos_328935	-0.0122795
chr7_137985448_137985466_pos_463777	-0.0122802
chr13_50080620_50080638_pos_142181	-0.0122813
chr11_64787678_64787696_pos_95666	-0.0122817
chr9_131610455_131610473_pos_510348	-0.0122822
chr11_65007522_65007540_pos_95772	-0.0122829
chr3_66370369_66370387_pos_328579	-0.0122838
chr6_53987062_53987080_pos_423477	-0.0122841
chr1_56180908_56180926_pos_16093	-0.012287
chr16_29976834_29976852_pos_189525	-0.0122878
chr3_127697590_127697608_pos_337704	-0.0122884
chr2_190655600_190655618_pos_274373	-0.0122886
chr11_126392328_126392346_pos_107676	-0.0122889
chr20_50224712_50224730_pos_294596	-0.0122904
chr1_205495440_205495458_pos_40643	-0.012292
chr4_142402471_142402489_pos_368263	-0.0122921
chr12_46263234_46263252_pos_118419	-0.0122938
chr2_150483175_150483193_pos_268075	-0.0122941
chr11_69008446_69008464_pos_97042	-0.0122957
chr15_38050786_38050804_pos_166630	-0.0122961
chr9_14373248_14373266_pos_493266	-0.0122964
chr22_35597037_35597055_pos_309046	-0.0122996
chr12_98126920_98126938_pos_127447	-0.0122998
chr9_136240270_136240288_pos_511849	-0.0123028
chr4_123325543_123325561_pos_365408	-0.0123034
chr8_1789256_1789274_pos_466350	-0.0123054
chr6_128491186_128491204_pos_431616	-0.0123059
chr4_173737078_173737096_pos_373614	-0.012306
chr14_50343556_50343574_pos_151562	-0.0123064
chr1_54475760_54475778_pos_15520	-0.0123068
chr17_9802780_9802798_pos_201902	-0.0123069
chr2_33445132_33445150_pos_248908	-0.0123074
chr17_17073064_17073082_pos_203257	-0.0123085
chr2_58056734_58056752_pos_255273	-0.0123085
chr6_5764516_5764534_pos_410370	-0.0123096
chr7_134783732_134783750_pos_462539	-0.0123096
chr14_54787445_54787463_pos_153038	-0.0123102
chr5_95930372_95930390_pos_389451	-0.0123107
chr2_191942660_191942678_pos_274810	-0.0123117
chr2_234953686_234953704_pos_282218	-0.0123118
chr3_45538536_45538554_pos_323577	-0.0123126
chr1_236696479_236696497_pos_50254	-0.0123135
chr22_18157436_18157454_pos_304401	-0.0123143
chr5_90227916_90227934_pos_388915	-0.0123146
chr3_36908490_36908508_pos_320719	-0.0123148
chr9_91116476_91116494_pos_499727	-0.0123152
chr12_93385323_93385341_pos_126152	-0.0123157
chr10_127014062_127014080_pos_82755	-0.0123175
chr13_44272201_44272219_pos_140986	-0.012318
chr13_109737326_109737344_pos_147076	-0.0123187
chr3_37715254_37715272_pos_321197	-0.0123196
chrX_16882820_16882838_pos_513310	-0.0123207
chr1_91696532_91696550_pos_23325	-0.0123224
chr17_7292888_7292906_pos_201096	-0.0123227
chr14_68787158_68787176_pos_156945	-0.012323
chr7_25854052_25854070_pos_446988	-0.0123239
chr3_37053076_37053094_pos_320831	-0.0123246
chr12_46408650_46408668_pos_118543	-0.012325
chr14_104574800_104574818_pos_163914	-0.0123268
chr18_62776332_62776350_pos_230327	-0.0123268
chr11_96863812_96863830_pos_101866	-0.0123276
chr2_12935960_12935978_pos_244190	-0.0123282
chr1_27561652_27561670_pos_9197	-0.012331
chr6_17045680_17045698_pos_414692	-0.012331
chr3_173913548_173913566_pos_345510	-0.0123312
chr1_63732852_63732870_pos_18467	-0.0123316
chr2_235030664_235030682_pos_282371	-0.0123316
chr3_123660554_123660572_pos_336209	-0.0123327
chr12_2248202_2248220_pos_111271	-0.012333
chr6_152301838_152301856_pos_437376	-0.0123335
chr1_84296552_84296570_pos_21772	-0.0123345
chr1_22031708_22031726_pos_6933	-0.0123348
chr17_61064788_61064806_pos_213242	-0.0123349
chr2_36902904_36902922_pos_249407	-0.0123363
chr9_113994235_113994253_pos_505148	-0.0123369
chr13_93731023_93731041_pos_145068	-0.0123382
chr11_130089337_130089355_pos_108720	-0.0123391
chr11_17563396_17563414_pos_88981	-0.0123401
chr14_24774466_24774484_pos_149689	-0.0123401
chr1_178372250_178372268_pos_34899	-0.0123412
chr2_46822720_46822738_pos_253546	-0.0123417
chr1_199009286_199009304_pos_37857	-0.0123423
chr8_22981353_22981371_pos_471517	-0.0123437
chr17_68431987_68432005_pos_214989	-0.0123447
chr3_171653926_171653944_pos_344783	-0.0123453
chr12_99388956_99388974_pos_127569	-0.0123457
chr13_112729607_112729625_pos_148295	-0.0123459
chr6_38975898_38975916_pos_420330	-0.0123461
chr10_76252580_76252598_pos_68699	-0.0123462
chr3_183583558_183583576_pos_346626	-0.0123464
chr5_168987808_168987826_pos_404690	-0.012348
chr6_11226282_11226300_pos_411819	-0.0123483
chr22_46288363_46288381_pos_313281	-0.0123486
chr10_132606802_132606820_pos_83756	-0.0123517
chr14_54711902_54711920_pos_152878	-0.0123548
chr2_46553296_46553314_pos_253353	-0.012355
chr1_156524648_156524666_pos_30421	-0.0123551
chr4_8079342_8079360_pos_352647	-0.0123551
chr10_60295140_60295158_pos_64249	-0.0123553
chr19_8423998_8424016_pos_234262	-0.0123556
chr9_69623834_69623852_pos_496916	-0.012356
chr1_12593900_12593918_pos_4575	-0.0123567
chr4_147526486_147526504_pos_369188	-0.0123578
chr8_96173456_96173474_pos_481057	-0.0123587
chr6_132122886_132122904_pos_432251	-0.0123594
chr9_95511366_95511384_pos_501377	-0.0123625
chr18_23354812_23354830_pos_223858	-0.0123631
chr4_76547110_76547128_pos_359923	-0.0123631
chr21_33361073_33361091_pos_299767	-0.012364
chr12_45234779_45234797_pos_118061	-0.0123644
chr3_100164116_100164134_pos_332541	-0.0123662
chr1_110084440_110084458_pos_26092	-0.0123672
chr3_133278012_133278030_pos_339357	-0.0123675
chr3_112012156_112012174_pos_333644	-0.0123678
chrX_17655856_17655874_pos_513386	-0.0123686
chr15_73987817_73987835_pos_176884	-0.0123712
chr11_79503416_79503434_pos_99953	-0.0123732
chr12_71694673_71694691_pos_123591	-0.0123737
chr10_118913324_118913342_pos_80358	-0.0123754
chr15_84872740_84872758_pos_179467	-0.0123775
chr15_78023979_78023997_pos_178134	-0.0123786
chr14_59407404_59407422_pos_154151	-0.0123792
chr2_237886158_237886176_pos_283867	-0.0123811
chr16_66905378_66905396_pos_192936	-0.0123817
chr9_91482290_91482308_pos_499877	-0.0123817
chr6_137235368_137235386_pos_433353	-0.0123848
chr16_85448726_85448744_pos_196838	-0.012385
chr11_112852752_112852770_pos_103237	-0.0123855
chr16_73050648_73050666_pos_194346	-0.0123875
chr3_124776000_124776018_pos_336718	-0.0123885
chr17_82863166_82863184_pos_219403	-0.0123886
chr5_137804408_137804426_pos_395742	-0.0123898
chr18_36469524_36469542_pos_226143	-0.0123915
chr2_36963052_36963070_pos_249421	-0.0123917
chr12_32828420_32828438_pos_117429	-0.0123926
chr5_32421198_32421216_pos_379510	-0.012394
chr8_28709446_28709464_pos_473045	-0.0123945
chr3_160474626_160474644_pos_343600	-0.0123948
chr1_205636909_205636927_pos_40712	-0.0123976
chrX_154040538_154040556_pos_519277	-0.0123983
chr11_128773022_128773040_pos_108462	-0.0123995
chr12_93706517_93706535_pos_126253	-0.0124032
chr5_32093480_32093498_pos_379412	-0.0124039
chr18_48814220_48814238_pos_227597	-0.0124045
chr9_128928026_128928044_pos_508905	-0.0124064
chr11_3149460_3149478_pos_84805	-0.0124067
chr14_102370550_102370568_pos_163301	-0.0124084
chr1_203672465_203672483_pos_39976	-0.0124087
chr12_68245594_68245612_pos_123077	-0.0124089
chr5_31631038_31631056_pos_379172	-0.0124104
chr4_140901423_140901441_pos_367788	-0.0124109
chr3_119650522_119650540_pos_334888	-0.0124125
chr2_187477329_187477347_pos_273719	-0.0124126
chr5_169067992_169068010_pos_404741	-0.0124145
chr10_86688532_86688550_pos_71554	-0.0124146
chr3_32596918_32596936_pos_320378	-0.0124146
chr2_217186973_217186991_pos_278511	-0.012415
chr8_101058267_101058285_pos_482118	-0.0124155
chr5_149690528_149690546_pos_400563	-0.0124167
chr2_239285595_239285613_pos_284346	-0.0124171
chr7_70668654_70668672_pos_454010	-0.0124199
chr13_46893600_46893618_pos_141590	-0.0124214
chr1_10068800_10068818_pos_3058	-0.0124223
chr3_152279884_152279902_pos_342262	-0.012423
chr4_41161028_41161046_pos_356437	-0.0124238
chr15_66908678_66908696_pos_173889	-0.0124245
chr8_59015362_59015380_pos_477774	-0.0124248
chr5_14595094_14595112_pos_378119	-0.0124262
chr8_51853354_51853372_pos_476984	-0.0124269
chr19_29671731_29671749_pos_237065	-0.0124274
chr20_50347850_50347868_pos_294711	-0.0124276
chr13_110238428_110238446_pos_147381	-0.0124288
chr7_107940112_107940130_pos_458913	-0.0124298
chr6_44475994_44476012_pos_422120	-0.0124303
chr7_18155496_18155514_pos_445422	-0.0124304
chr5_102861200_102861218_pos_389877	-0.0124309
chr2_176462153_176462171_pos_272436	-0.0124312
chr5_124747412_124747430_pos_393207	-0.0124319
chr15_89021476_89021494_pos_180654	-0.0124322
chr6_163356518_163356536_pos_440111	-0.0124345
chr4_142818198_142818216_pos_368348	-0.012436
chr10_128296488_128296506_pos_82907	-0.0124369
chr6_150176174_150176192_pos_436577	-0.012437
chr16_70735605_70735623_pos_194006	-0.0124371
chr10_118870617_118870635_pos_80340	-0.0124381
chr20_62570852_62570870_pos_297405	-0.0124391
chr10_31121418_31121436_pos_59958	-0.0124411
chr22_42933784_42933802_pos_312354	-0.0124426
chr10_11261985_11262003_pos_55033	-0.0124432
chr16_84583128_84583146_pos_196299	-0.0124436
chr17_81509218_81509236_pos_218965	-0.0124443
chr4_89295504_89295522_pos_362209	-0.0124467
chr13_44294314_44294332_pos_141004	-0.0124472
chr14_52047939_52047957_pos_152128	-0.0124472
chr14_68587059_68587077_pos_156558	-0.0124472
chr6_113461566_113461584_pos_429373	-0.0124477
chr17_31155634_31155652_pos_205894	-0.0124478
chr7_35467722_35467740_pos_449509	-0.0124485
chr1_74248530_74248548_pos_20519	-0.0124518
chr14_82003594_82003612_pos_160189	-0.0124529
chr11_64002378_64002396_pos_95434	-0.0124542
chr10_43928866_43928884_pos_62113	-0.0124546
chr11_2826287_2826305_pos_84680	-0.0124566
chr2_63820457_63820475_pos_256106	-0.0124612
chr7_15558940_15558958_pos_444929	-0.0124618
chr4_53554044_53554062_pos_357967	-0.0124619
chr11_69420184_69420202_pos_97242	-0.0124624
chr5_72245728_72245746_pos_385912	-0.0124638
chr2_62457336_62457354_pos_255949	-0.012464
chr15_48604722_48604740_pos_168996	-0.0124661
chr5_31809172_31809190_pos_379279	-0.0124673
chr11_6593346_6593364_pos_85139	-0.0124675
chr8_22504034_22504052_pos_471231	-0.0124678
chr6_19691677_19691695_pos_415545	-0.0124688
chr18_59516656_59516674_pos_229995	-0.012469
chr2_177353014_177353032_pos_272669	-0.012471
chr3_8623086_8623104_pos_314955	-0.0124713
chr2_203650048_203650066_pos_276200	-0.0124738
chr13_60756378_60756396_pos_143239	-0.0124753
chr8_118004794_118004812_pos_484173	-0.0124767
chr17_50178358_50178376_pos_210797	-0.0124772
chr8_65742594_65742612_pos_478301	-0.0124775
chr9_96555592_96555610_pos_501590	-0.0124793
chr7_35248326_35248344_pos_449166	-0.0124816
chr12_22035248_22035266_pos_115932	-0.0124818
chr20_217344_217362_pos_285056	-0.0124825
chr5_172740910_172740928_pos_406128	-0.0124833
chr14_73223372_73223390_pos_158333	-0.0124842
chr20_5836164_5836182_pos_286304	-0.0124851
chr2_99423314_99423332_pos_261062	-0.0124855
chr22_29152886_29152904_pos_307308	-0.0124856
chr2_219437056_219437074_pos_279569	-0.0124859
chr7_149615995_149616013_pos_464722	-0.0124865
chr3_33140294_33140312_pos_320416	-0.0124866
chr3_32420054_32420072_pos_320326	-0.0124867
chr6_18327851_18327869_pos_415400	-0.0124867
chr15_93485490_93485508_pos_182210	-0.012487
chr11_43838088_43838106_pos_92020	-0.0124875
chr12_3130973_3130991_pos_111896	-0.0124877
chr6_160456093_160456111_pos_439433	-0.0124882
chr22_26527968_26527986_pos_306225	-0.0124913
chr4_72315070_72315088_pos_359450	-0.0124923
chr9_38057955_38057973_pos_495840	-0.0124931
chr4_174282105_174282123_pos_373818	-0.0124935
chr1_54577247_54577265_pos_15586	-0.0124938
chr16_88921036_88921054_pos_198208	-0.0124941
chr1_11796696_11796714_pos_3874	-0.012495
chr16_78608586_78608604_pos_195246	-0.0124951
chr13_23547080_23547098_pos_135861	-0.0124969
chr3_69010066_69010084_pos_329019	-0.0124989
chr3_97863040_97863058_pos_331778	-0.0124992
chr4_99013558_99013576_pos_362759	-0.0124993
chr3_45125982_45126000_pos_323527	-0.0124995
chr12_1203484_1203502_pos_110508	-0.0125001
chr11_19075782_19075800_pos_89123	-0.0125006
chr21_34544164_34544182_pos_300177	-0.0125019
chr16_50946768_50946786_pos_190456	-0.0125021
chr8_140238538_140238556_pos_489331	-0.0125039
chr21_45958566_45958584_pos_303342	-0.0125042
chr1_185566192_185566210_pos_37084	-0.0125047
chr1_217042758_217042776_pos_43851	-0.0125093
chr7_77238775_77238793_pos_455076	-0.0125126
chr15_64691308_64691326_pos_172897	-0.0125157
chr3_37883380_37883398_pos_321405	-0.0125163
chr6_115600508_115600526_pos_429570	-0.0125167
chr10_97500651_97500669_pos_74934	-0.0125169
chr15_73383900_73383918_pos_176605	-0.0125174
chr15_92892886_92892904_pos_182095	-0.0125176
chr15_66705109_66705127_pos_173608	-0.0125197
chr2_188327156_188327174_pos_273762	-0.0125201
chr10_79131046_79131064_pos_70067	-0.0125204
chr4_145540187_145540205_pos_368725	-0.0125206
chr7_48639352_48639370_pos_452469	-0.0125254
chr5_142810246_142810264_pos_398132	-0.0125255
chr5_149487499_149487517_pos_400390	-0.0125255
chr10_98458368_98458386_pos_75289	-0.0125261
chr9_4887783_4887801_pos_491637	-0.0125275
chr5_10999584_10999602_pos_377651	-0.0125282
chr12_123149240_123149258_pos_133694	-0.0125309
chr3_14861271_14861289_pos_316985	-0.0125311
chr21_38756120_38756138_pos_301166	-0.0125316
chr8_28694028_28694046_pos_473011	-0.0125331
chr1_183286812_183286830_pos_35990	-0.0125344
chr6_72652798_72652816_pos_424508	-0.0125351
chr7_129862790_129862808_pos_460972	-0.0125357
chr2_25399730_25399748_pos_246326	-0.0125371
chr3_134364106_134364124_pos_339658	-0.0125385
chr2_39411812_39411830_pos_250270	-0.0125398
chr13_102903792_102903810_pos_146426	-0.0125403
chr18_48597330_48597348_pos_227418	-0.0125418
chr1_56655536_56655554_pos_16470	-0.0125422
chr18_24234234_24234252_pos_224070	-0.0125439
chr6_21885800_21885818_pos_416266	-0.0125442
chr1_214477106_214477124_pos_43571	-0.0125465
chr11_78810384_78810402_pos_99724	-0.012547
chr10_6721616_6721634_pos_54173	-0.0125484
chr1_202113510_202113528_pos_38906	-0.0125486
chr20_41030690_41030708_pos_292185	-0.0125491
chr6_15389766_15389784_pos_413572	-0.0125521
chr1_64137328_64137346_pos_18896	-0.0125524
chr17_41934964_41934982_pos_207967	-0.0125533
chr13_44693276_44693294_pos_141187	-0.0125538
chr12_46660467_46660485_pos_118805	-0.0125563
chr13_95355128_95355146_pos_145223	-0.0125568
chr7_55178948_55178966_pos_453372	-0.0125594
chr11_119374340_119374358_pos_105392	-0.0125628
chr5_14406564_14406582_pos_377996	-0.0125645
chr12_20567612_20567630_pos_115683	-0.0125647
chr2_31322428_31322446_pos_248282	-0.012565
chr6_150687920_150687938_pos_436851	-0.0125679
chr12_64650751_64650769_pos_122152	-0.012568
chr2_234886046_234886064_pos_282213	-0.0125683
chr1_111905007_111905025_pos_26440	-0.0125703
chr19_16342628_16342646_pos_235855	-0.0125703
chr16_19840846_19840864_pos_188131	-0.0125707
chr17_74958172_74958190_pos_216199	-0.0125717
chr14_51395606_51395624_pos_151825	-0.0125723
chr16_3536955_3536973_pos_185344	-0.0125726
chr10_7887558_7887576_pos_54350	-0.0125735
chr7_25030704_25030722_pos_446681	-0.0125756
chr3_123720418_123720436_pos_336275	-0.0125762
chr2_176491272_176491290_pos_272448	-0.0125765
chr3_100105709_100105727_pos_332479	-0.0125773
chr1_20696756_20696774_pos_6297	-0.0125781
chr1_31382673_31382691_pos_9961	-0.0125784
chr2_54461580_54461598_pos_254540	-0.0125806
chr14_102216059_102216077_pos_163241	-0.0125818
chr3_170751478_170751496_pos_344372	-0.0125821
chr6_108945394_108945412_pos_428085	-0.0125824
chr3_143786650_143786668_pos_340961	-0.0125828
chr3_172097313_172097331_pos_345074	-0.012583
chr15_68576466_68576484_pos_174746	-0.0125831
chr4_168508378_168508396_pos_372354	-0.0125841
chr1_150065595_150065613_pos_28936	-0.0125852
chr20_9161201_9161219_pos_286778	-0.0125852
chr3_127790790_127790808_pos_337825	-0.0125859
chr3_11601592_11601610_pos_315788	-0.0125862
chr10_15716038_15716056_pos_56312	-0.0125889
chr11_70230634_70230652_pos_97468	-0.0125891
chr22_32061604_32061622_pos_308042	-0.0125911
chr21_39318902_39318920_pos_301529	-0.0125912
chr5_54786186_54786204_pos_382151	-0.0125916
chr6_150857785_150857803_pos_436960	-0.0125957
chr7_29040196_29040214_pos_447728	-0.0125957
chr16_73012084_73012102_pos_194259	-0.0125974
chr12_110270577_110270595_pos_130361	-0.0125987
chr17_33984543_33984561_pos_206238	-0.0125991
chr22_28911640_28911658_pos_307169	-0.0126001
chr6_36334569_36334587_pos_419220	-0.0126027
chr11_43989366_43989384_pos_92079	-0.0126031
chr2_191270749_191270767_pos_274604	-0.0126033
chr5_14684558_14684576_pos_378146	-0.012604
chr2_144936880_144936898_pos_267651	-0.0126045
chr6_145903498_145903516_pos_435865	-0.0126068
chr2_98702211_98702229_pos_260911	-0.0126082
chr7_132035160_132035178_pos_461745	-0.0126083
chr11_62560552_62560570_pos_95157	-0.0126086
chr2_25290936_25290954_pos_246242	-0.0126087
chr16_58105850_58105868_pos_192033	-0.0126096
chr6_44058608_44058626_pos_421900	-0.0126102
chr3_64612954_64612972_pos_327714	-0.0126107
chr3_58052526_58052544_pos_326607	-0.0126119
chr5_113219754_113219772_pos_391398	-0.012612
chr7_2020026_2020044_pos_442705	-0.0126121
chr1_3776102_3776120_pos_1060	-0.0126122
chr12_116991275_116991293_pos_132087	-0.0126147
chr16_17396965_17396983_pos_187888	-0.0126167
chr4_55087228_55087246_pos_358436	-0.0126208
chr11_33935998_33936016_pos_91085	-0.012622
chr7_117127284_117127302_pos_460038	-0.0126222
chr6_134531639_134531657_pos_432692	-0.0126233
chr17_49603904_49603922_pos_210413	-0.0126237
chr2_173884600_173884618_pos_272029	-0.0126238
chr11_64123325_64123343_pos_95511	-0.012624
chr7_36299998_36300016_pos_449949	-0.0126244
chr1_47657040_47657058_pos_14314	-0.0126246
chr1_171717204_171717222_pos_33681	-0.0126251
chr13_22357281_22357299_pos_135619	-0.0126255
chr1_230842948_230842966_pos_47577	-0.0126266
chr11_62445472_62445490_pos_95025	-0.0126272
chr14_90426770_90426788_pos_160939	-0.0126305
chr7_30226788_30226806_pos_448052	-0.0126311
chr17_43175324_43175342_pos_208367	-0.0126312
chr3_69812156_69812174_pos_329462	-0.0126316
chr3_183641982_183642000_pos_346697	-0.0126316
chr3_61589411_61589429_pos_327014	-0.0126329
chr6_12403696_12403714_pos_412320	-0.0126336
chr6_129141468_129141486_pos_431805	-0.0126337
chr9_68775168_68775186_pos_496323	-0.0126344
chr2_46562027_46562045_pos_253388	-0.0126351
chr2_73110776_73110794_pos_258772	-0.0126352
chr11_27397970_27397988_pos_90275	-0.0126354
chr12_27554994_27555012_pos_116787	-0.0126368
chr3_126059776_126059794_pos_337220	-0.0126382
chr3_177788666_177788684_pos_346045	-0.0126385
chr2_165440628_165440646_pos_270601	-0.0126397
chr10_98461169_98461187_pos_75302	-0.0126398
chr10_110492218_110492236_pos_78053	-0.0126405
chr5_157283724_157283742_pos_402905	-0.0126417
chr13_31214510_31214528_pos_137785	-0.0126427
chr7_24923674_24923692_pos_446636	-0.0126445
chr3_30155969_30155987_pos_319697	-0.0126448
chr7_6256400_6256418_pos_444235	-0.012646
chr1_193659172_193659190_pos_37488	-0.0126463
chr6_167442574_167442592_pos_441167	-0.0126483
chr13_109654438_109654456_pos_147030	-0.0126494
chr7_134825862_134825880_pos_462620	-0.0126497
chr16_15952660_15952678_pos_187666	-0.01265
chr2_175008336_175008354_pos_272298	-0.0126512
chr5_150610494_150610512_pos_401307	-0.0126521
chr3_11370300_11370318_pos_315508	-0.0126523
chr2_196285256_196285274_pos_274959	-0.0126524
chr15_100236954_100236972_pos_184330	-0.0126556
chr13_40567001_40567019_pos_139962	-0.0126558
chr17_28047056_28047074_pos_205162	-0.0126562
chr8_93603033_93603051_pos_480438	-0.0126572
chr20_60486366_60486384_pos_297052	-0.0126583
chr13_29548831_29548849_pos_137292	-0.0126591
chr1_183407642_183407660_pos_36089	-0.0126593
chr2_96906800_96906818_pos_260651	-0.0126595
chr5_178115340_178115358_pos_408099	-0.0126608
chr5_115424188_115424206_pos_391652	-0.0126624
chr19_13034293_13034311_pos_234992	-0.0126625
chr22_29624660_29624678_pos_307411	-0.0126634
chr4_52959190_52959208_pos_357734	-0.0126637
chr2_191977948_191977966_pos_274815	-0.0126653
chr1_25434543_25434561_pos_7966	-0.0126654
chr9_107750005_107750023_pos_503148	-0.0126658
chr8_73090583_73090601_pos_478865	-0.0126681
chr15_67883712_67883730_pos_174294	-0.0126689
chr10_110739091_110739109_pos_78436	-0.0126699
chr9_129383164_129383182_pos_509120	-0.0126699
chr4_141025992_141026010_pos_367938	-0.0126703
chr5_155194192_155194210_pos_402623	-0.0126721
chr1_46086772_46086790_pos_14060	-0.0126725
chr4_169100866_169100884_pos_372869	-0.0126725
chr19_28793928_28793946_pos_237014	-0.0126757
chr3_134407078_134407096_pos_339735	-0.0126757
chr10_84428384_84428402_pos_71077	-0.0126763
chr7_36291728_36291746_pos_449937	-0.012677
chr2_102027432_102027450_pos_262241	-0.0126779
chr20_38158398_38158416_pos_291688	-0.0126796
chr7_50657786_50657804_pos_452745	-0.0126799
chr3_187265726_187265744_pos_347931	-0.0126806
chr1_237095890_237095908_pos_50629	-0.0126816
chr2_203018098_203018116_pos_276077	-0.0126821
chr17_45294706_45294724_pos_209573	-0.0126837
chrX_100649266_100649284_pos_517165	-0.0126839
chr1_218351046_218351064_pos_44112	-0.0126845
chr6_74606806_74606824_pos_424683	-0.0126848
chrX_39475112_39475130_pos_514353	-0.0126877
chr17_27256784_27256802_pos_204860	-0.012693
chr16_75320336_75320354_pos_194908	-0.0126932
chr2_157460944_157460962_pos_268567	-0.0126937
chr10_61835993_61836011_pos_64601	-0.0126955
chr15_49271126_49271144_pos_169123	-0.0126955
chr15_99166456_99166474_pos_183601	-0.0126955
chr11_96241510_96241528_pos_101667	-0.012698
chr3_184574904_184574922_pos_346821	-0.0127002
chr15_85404708_85404726_pos_179741	-0.0127029
chr17_39564204_39564222_pos_207061	-0.012703
chr22_18023038_18023056_pos_304324	-0.012704
chr1_2355364_2355382_pos_463	-0.0127057
chr6_56802686_56802704_pos_424107	-0.0127065
chr4_167868010_167868028_pos_372251	-0.0127078
chr22_26550826_26550844_pos_306236	-0.0127079
chr6_6741950_6741968_pos_410668	-0.0127081
chr8_122839282_122839300_pos_485086	-0.0127085
chr10_101969902_101969920_pos_75941	-0.0127086
chr12_5488678_5488696_pos_112937	-0.012711
chr14_64220079_64220097_pos_155322	-0.0127129
chr16_82629778_82629796_pos_195862	-0.0127158
chr1_116116148_116116166_pos_27467	-0.012716
chr10_44873856_44873874_pos_62369	-0.0127171
chr2_151947341_151947359_pos_268246	-0.0127186
chr4_189733585_189733603_pos_376156	-0.0127187
chr3_99678207_99678225_pos_332151	-0.0127218
chr19_38862834_38862852_pos_238271	-0.0127219
chr2_144350198_144350216_pos_267155	-0.0127251
chr15_98669002_98669020_pos_183088	-0.0127255
chr8_30213300_30213318_pos_473575	-0.0127262
chr4_76607268_76607286_pos_360096	-0.0127272
chr1_169100362_169100380_pos_33207	-0.0127275
chr18_2856524_2856542_pos_219770	-0.0127278
chr15_68272080_68272098_pos_174528	-0.0127283
chr18_25347450_25347468_pos_224457	-0.0127283
chr19_44626164_44626182_pos_239110	-0.0127298
chr5_16579414_16579432_pos_378895	-0.0127302
chr5_41420604_41420622_pos_381030	-0.0127336
chr3_170689778_170689796_pos_344370	-0.0127382
chr5_124604822_124604840_pos_392941	-0.0127391
chr4_148045960_148045978_pos_369495	-0.0127406
chr17_57671006_57671024_pos_212309	-0.0127408
chr13_39875354_39875372_pos_139648	-0.0127435
chr17_3986016_3986034_pos_200510	-0.0127438
chr6_157145736_157145754_pos_438329	-0.0127443
chr3_169404794_169404812_pos_344069	-0.012749
chr10_12731377_12731395_pos_55418	-0.0127507
chr8_27340608_27340626_pos_472646	-0.012751
chr1_26100440_26100458_pos_8425	-0.0127511
chr5_125720048_125720066_pos_393599	-0.0127521
chr5_151093890_151093908_pos_401606	-0.0127525
chr1_156839060_156839078_pos_30578	-0.0127542
chr3_134397057_134397075_pos_339723	-0.0127546
chr9_14516124_14516142_pos_493342	-0.0127547
chr9_132040533_132040551_pos_510702	-0.0127554
chr4_153228180_153228198_pos_370684	-0.0127556
chr8_121545730_121545748_pos_484852	-0.0127592
chr8_124115170_124115188_pos_485769	-0.0127635
chr14_76714632_76714650_pos_159522	-0.0127636
chr1_27455376_27455394_pos_9002	-0.0127638
chr10_69313284_69313302_pos_65914	-0.012766
chr17_83098664_83098682_pos_219474	-0.0127663
chr5_64836764_64836782_pos_384189	-0.0127681
chr6_145373290_145373308_pos_435846	-0.0127682
chr3_196164194_196164212_pos_350824	-0.0127683
chr2_12819062_12819080_pos_244095	-0.0127684
chr13_113446230_113446248_pos_148677	-0.012769
chr2_216992318_216992336_pos_278412	-0.0127694
chr22_37817786_37817804_pos_310300	-0.0127698
chr6_57268160_57268178_pos_424241	-0.0127719
chr2_161077704_161077722_pos_270065	-0.012772
chr3_12964675_12964693_pos_316399	-0.0127721
chr8_98382603_98382621_pos_481722	-0.0127729
chrX_49191462_49191480_pos_515656	-0.0127735
chr3_111820606_111820624_pos_333463	-0.0127737
chr17_81387845_81387863_pos_218791	-0.0127748
chr2_19361806_19361824_pos_245201	-0.0127764
chr1_223721206_223721224_pos_45358	-0.0127796
chr5_169651578_169651596_pos_404908	-0.012782
chr2_203688788_203688806_pos_276240	-0.0127821
chr15_89142008_89142026_pos_180704	-0.0127826
chr22_32809950_32809968_pos_308290	-0.0127847
chr2_74032629_74032647_pos_258887	-0.0127854
chr21_26843730_26843748_pos_298659	-0.012787
chr1_214028690_214028708_pos_43174	-0.0127871
chr8_78610733_78610751_pos_479227	-0.0127879
chrX_10756468_10756486_pos_512739	-0.0127884
chr4_110851094_110851112_pos_363791	-0.0127887
chr21_39112266_39112284_pos_301491	-0.012789
chr2_30690183_30690201_pos_248086	-0.0127904
chr8_128035352_128035370_pos_487222	-0.0127905
chr8_76677856_76677874_pos_479150	-0.0127909
chr6_162670652_162670670_pos_439692	-0.0127924
chr12_108114382_108114400_pos_129231	-0.0127932
chr9_13915638_13915656_pos_492590	-0.0127933
chr2_172861806_172861824_pos_271656	-0.0127951
chr2_222994080_222994098_pos_280485	-0.0127952
chr3_20055219_20055237_pos_318121	-0.0127981
chr6_111625582_111625600_pos_428689	-0.0127982
chr12_96054503_96054521_pos_127149	-0.0127995
chr6_105320654_105320672_pos_427203	-0.0127999
chr8_127871647_127871665_pos_487116	-0.0128
chr13_110387693_110387711_pos_147711	-0.0128007
chr18_58887690_58887708_pos_229783	-0.0128007
chr16_69182838_69182856_pos_193501	-0.0128017
chr17_69580834_69580852_pos_215323	-0.0128017
chr3_150414434_150414452_pos_342056	-0.0128054
chr8_19707290_19707308_pos_470531	-0.0128054
chr18_22463196_22463214_pos_223326	-0.0128056
chr2_151730404_151730422_pos_268128	-0.0128057
chr16_83882212_83882230_pos_196097	-0.0128074
chr8_126926364_126926382_pos_486884	-0.0128101
chr18_56321780_56321798_pos_228890	-0.0128111
chr1_224169152_224169170_pos_45514	-0.0128118
chr16_85573826_85573844_pos_196995	-0.0128128
chr6_84707506_84707524_pos_425754	-0.0128132
chr10_3087452_3087470_pos_52367	-0.0128146
chr9_123335873_123335891_pos_507017	-0.0128147
chr17_8127326_8127344_pos_201259	-0.0128153
chr2_144848488_144848506_pos_267641	-0.0128161
chr3_100024957_100024975_pos_332396	-0.0128161
chr2_8806979_8806997_pos_242678	-0.0128175
chr3_134393294_134393312_pos_339708	-0.012819
chr2_85998682_85998700_pos_259751	-0.0128191
chr10_112986105_112986123_pos_78920	-0.0128221
chr19_5037122_5037140_pos_233375	-0.0128236
chr17_77960325_77960343_pos_217563	-0.0128244
chr7_2796532_2796550_pos_443160	-0.0128257
chr3_27577798_27577816_pos_319187	-0.0128258
chr2_27761553_27761571_pos_246781	-0.0128259
chr6_36828004_36828022_pos_419465	-0.0128271
chr10_16663788_16663806_pos_56375	-0.0128274
chr5_124774040_124774058_pos_393244	-0.0128277
chr9_18479050_18479068_pos_493756	-0.0128281
chr7_37211858_37211876_pos_450103	-0.0128287
chr2_109172058_109172076_pos_263321	-0.0128294
chr9_693395_693413_pos_490844	-0.0128303
chr4_38681448_38681466_pos_356093	-0.0128306
chr9_123037132_123037150_pos_506926	-0.0128324
chr9_124343254_124343272_pos_507257	-0.0128328
chr4_52235818_52235836_pos_357401	-0.0128334
chr19_16442998_16443016_pos_235949	-0.0128353
chr17_67635917_67635935_pos_214808	-0.0128362
chr5_159662494_159662512_pos_403894	-0.0128366
chr2_101261128_101261146_pos_261810	-0.0128379
chr3_89156066_89156084_pos_331653	-0.0128389
chr21_39661966_39661984_pos_301649	-0.012839
chr16_19666555_19666573_pos_188051	-0.0128395
chr17_17540796_17540814_pos_203524	-0.0128401
chr16_11734646_11734664_pos_187046	-0.0128406
chr3_70832298_70832316_pos_329615	-0.0128423
chr13_40194566_40194584_pos_139776	-0.0128435
chr2_86584326_86584344_pos_260042	-0.012845
chr11_10682677_10682695_pos_86109	-0.0128451
chr14_69056143_69056161_pos_157270	-0.012846
chr7_150374696_150374714_pos_464789	-0.0128479
chr2_174859762_174859780_pos_272262	-0.0128494
chr11_61733552_61733570_pos_94713	-0.0128508
chr17_51057266_51057284_pos_211382	-0.0128509
chr1_9542572_9542590_pos_2886	-0.0128511
chr6_111580962_111580980_pos_428610	-0.0128519
chrX_65596160_65596178_pos_516018	-0.012852
chr1_45913423_45913441_pos_13945	-0.0128522
chr12_32522848_32522866_pos_117331	-0.0128554
chr4_99662138_99662156_pos_362872	-0.0128572
chr12_30979500_30979518_pos_117187	-0.0128575
chr8_48396976_48396994_pos_476521	-0.0128589
chr22_27892193_27892211_pos_306785	-0.012859
chr3_100137148_100137166_pos_332494	-0.01286
chr10_86024744_86024762_pos_71231	-0.0128603
chr5_154474154_154474172_pos_402292	-0.0128603
chr10_3466022_3466040_pos_52644	-0.0128606
chr12_110927268_110927286_pos_130666	-0.0128629
chr11_120184688_120184706_pos_105687	-0.0128642
chr12_76028624_76028642_pos_123918	-0.012865
chr10_102597340_102597358_pos_76083	-0.0128653
chr13_38582248_38582266_pos_139171	-0.0128665
chr5_141665223_141665241_pos_397317	-0.0128675
chr7_82409654_82409672_pos_455638	-0.0128675
chr5_136019604_136019622_pos_395386	-0.0128679
chr1_40967922_40967940_pos_12239	-0.0128682
chr1_33347120_33347138_pos_10674	-0.0128697
chr3_192571348_192571366_pos_349173	-0.0128702
chr9_14433951_14433969_pos_493304	-0.0128703
chr1_112524336_112524354_pos_26613	-0.0128706
chr3_16055952_16055970_pos_317281	-0.0128724
chr9_27087206_27087224_pos_494388	-0.012873
chr8_10353038_10353056_pos_467461	-0.0128731
chr22_24460849_24460867_pos_305687	-0.0128755
chr1_101309137_101309155_pos_25457	-0.0128768
chr5_52840026_52840044_pos_381628	-0.0128798
chr8_40952298_40952316_pos_475469	-0.0128799
chr6_134720892_134720910_pos_432780	-0.0128838
chr4_123516228_123516246_pos_365491	-0.0128867
chr1_178262380_178262398_pos_34846	-0.0128872
chr18_23181932_23181950_pos_223740	-0.0128878
chr12_5046498_5046516_pos_112782	-0.012888
chr7_6250546_6250564_pos_444205	-0.012888
chr19_18321114_18321132_pos_236443	-0.0128885
chr7_135809297_135809315_pos_463013	-0.0128902
chr12_108701112_108701130_pos_129471	-0.0128916
chr12_50928454_50928472_pos_120037	-0.0128917
chr2_11478097_11478115_pos_243583	-0.012892
chr4_1772884_1772902_pos_351297	-0.0128925
chr7_132430866_132430884_pos_462083	-0.0128925
chr8_125295352_125295370_pos_486377	-0.0128929
chr9_76650844_76650862_pos_497700	-0.0128947
chr10_124943848_124943866_pos_82264	-0.0128955
chr2_15734852_15734870_pos_244358	-0.0128976
chr15_91894808_91894826_pos_181567	-0.012899
chr11_61449212_61449230_pos_94572	-0.0129
chr1_30085868_30085886_pos_9748	-0.0129009
chr7_75962944_75962962_pos_454891	-0.012901
chr3_65971612_65971630_pos_328377	-0.0129011
chr3_100073964_100073982_pos_332450	-0.0129023
chr3_171876748_171876766_pos_344984	-0.0129025
chr4_139551123_139551141_pos_367100	-0.0129028
chr7_5177188_5177206_pos_443673	-0.0129045
chr1_9991000_9991018_pos_3021	-0.0129046
chr1_75428106_75428124_pos_20737	-0.0129047
chr2_160330418_160330436_pos_269644	-0.0129051
chr11_73314658_73314676_pos_98032	-0.0129056
chr1_176560986_176561004_pos_34382	-0.0129064
chr2_134773562_134773580_pos_266749	-0.0129066
chr2_69582720_69582738_pos_257855	-0.0129067
chr12_1470322_1470340_pos_110645	-0.0129073
chr1_219189163_219189181_pos_44461	-0.0129075
chr10_102479292_102479310_pos_76062	-0.0129076
chr3_156644253_156644271_pos_342824	-0.0129086
chr7_95089984_95090002_pos_456709	-0.0129092
chr18_36310036_36310054_pos_225859	-0.0129098
chr2_128322570_128322588_pos_265505	-0.0129108
chrX_154734475_154734493_pos_519449	-0.0129111
chr14_69043672_69043690_pos_157226	-0.0129116
chr6_16542294_16542312_pos_414350	-0.0129116
chr3_31172670_31172688_pos_320117	-0.0129117
chr6_13004796_13004814_pos_412532	-0.0129126
chr5_32269983_32270001_pos_379472	-0.0129167
chr1_117813024_117813042_pos_28121	-0.012918
chr12_1203812_1203830_pos_110516	-0.0129195
chr7_77321387_77321405_pos_455131	-0.01292
chrX_134554692_134554710_pos_518454	-0.0129219
chr12_123526900_123526918_pos_133808	-0.0129221
chr19_49217692_49217710_pos_240713	-0.0129232
chr3_63135446_63135464_pos_327445	-0.0129235
chr4_151691819_151691837_pos_370135	-0.012925
chr18_77072101_77072119_pos_231567	-0.0129251
chr5_74648917_74648935_pos_386516	-0.0129277
chr10_4868462_4868480_pos_53636	-0.0129293
chr5_57854352_57854370_pos_383256	-0.0129295
chr3_174439858_174439876_pos_345528	-0.0129296
chr16_75499804_75499822_pos_194984	-0.0129317
chr2_237474761_237474779_pos_283369	-0.0129351
chr13_109412526_109412544_pos_146987	-0.0129363
chr19_47766088_47766106_pos_240323	-0.0129372
chr10_3775771_3775789_pos_52883	-0.0129376
chr12_120248575_120248593_pos_132629	-0.0129379
chr6_137229870_137229888_pos_433342	-0.0129394
chr3_149340494_149340512_pos_341454	-0.0129406
chr7_73397716_73397734_pos_454289	-0.0129407
chr8_90013448_90013466_pos_480091	-0.0129429
chr15_40511981_40511999_pos_167477	-0.0129442
chr3_50264619_50264637_pos_324847	-0.0129454
chr14_69670422_69670440_pos_157528	-0.0129455
chr10_129953091_129953109_pos_83291	-0.0129456
chr6_6811793_6811811_pos_410743	-0.0129463
chr15_74135938_74135956_pos_176941	-0.0129475
chr12_116659894_116659912_pos_132027	-0.0129489
chr13_97423712_97423730_pos_145589	-0.0129521
chr4_111400254_111400272_pos_363812	-0.0129522
chr15_99344086_99344104_pos_183750	-0.0129534
chr9_124286185_124286203_pos_507225	-0.0129544
chr4_23894150_23894168_pos_354465	-0.0129553
chr1_81744116_81744134_pos_21436	-0.0129554
chr6_56803722_56803740_pos_424110	-0.0129554
chrX_15302148_15302166_pos_513169	-0.0129563
chr20_17959946_17959964_pos_287951	-0.0129573
chr1_156492216_156492234_pos_30372	-0.0129574
chr8_133404246_133404264_pos_488586	-0.0129578
chr8_30118700_30118718_pos_473479	-0.0129582
chr15_62433242_62433260_pos_171533	-0.0129587
chr8_127576569_127576587_pos_486985	-0.0129594
chr5_169064420_169064438_pos_404734	-0.012961
chr3_39126810_39126828_pos_321894	-0.0129624
chr1_217043138_217043156_pos_43858	-0.0129669
chr8_9297870_9297888_pos_467316	-0.0129671
chr2_130824668_130824686_pos_265826	-0.0129672
chr12_121279138_121279156_pos_132882	-0.0129678
chr17_80891601_80891619_pos_218568	-0.0129713
chr5_154609422_154609440_pos_402392	-0.0129714
chr4_8402860_8402878_pos_352894	-0.0129718
chr13_59144847_59144865_pos_143028	-0.0129728
chr11_68810431_68810449_pos_96946	-0.012974
chrX_41665912_41665930_pos_515117	-0.0129762
chr10_78772314_78772332_pos_69665	-0.0129776
chr12_123522516_123522534_pos_133802	-0.0129822
chr20_49910060_49910078_pos_294477	-0.0129824
chr3_187783328_187783346_pos_348066	-0.0129829
chr20_19982444_19982462_pos_288437	-0.0129848
chr1_78097300_78097318_pos_21044	-0.0129855
chr2_15667096_15667114_pos_244303	-0.0129857
chr5_178121710_178121728_pos_408121	-0.0129859
chr3_100969147_100969165_pos_332589	-0.012987
chr1_211611258_211611276_pos_42544	-0.0129897
chr8_21745874_21745892_pos_470957	-0.0129898
chr1_203307636_203307654_pos_39485	-0.0129906
chr12_15701974_15701992_pos_114879	-0.0129911
chr3_45987533_45987551_pos_323842	-0.0129913
chr4_4285914_4285932_pos_351831	-0.0129923
chr20_57473518_57473536_pos_296285	-0.0129936
chr1_12135850_12135868_pos_4065	-0.0129959
chr10_44966918_44966936_pos_62477	-0.0129959
chr11_75195293_75195311_pos_98466	-0.0129966
chr17_75695947_75695965_pos_216454	-0.0129971
chr11_35369140_35369158_pos_91573	-0.0129973
chr5_132103450_132103468_pos_394548	-0.0129985
chr19_47277682_47277700_pos_240221	-0.0129994
chr10_103911232_103911250_pos_77058	-0.0130007
chr15_66830404_66830422_pos_173757	-0.0130011
chr16_27330810_27330828_pos_189135	-0.0130011
chr2_157808726_157808744_pos_268610	-0.013003
chr15_98873924_98873942_pos_183355	-0.0130037
chr5_127041214_127041232_pos_393994	-0.013005
chr1_41537898_41537916_pos_12652	-0.0130068
chr1_64133270_64133288_pos_18893	-0.0130072
chr18_35117997_35118015_pos_225627	-0.0130075
chr16_16074663_16074681_pos_187761	-0.013008
chr13_23618040_23618058_pos_135971	-0.0130109
chr1_219812298_219812316_pos_44609	-0.0130122
chr5_14146328_14146346_pos_377807	-0.0130124
chr16_79355156_79355174_pos_195396	-0.0130128
chr8_19619926_19619944_pos_470502	-0.0130131
chr14_54803986_54804004_pos_153043	-0.0130171
chrX_7109272_7109290_pos_512412	-0.0130182
chr5_14205196_14205214_pos_377873	-0.0130194
chr1_36280319_36280337_pos_11253	-0.0130207
chr21_35205384_35205402_pos_300372	-0.0130249
chr13_30791605_30791623_pos_137610	-0.0130251
chr1_232625197_232625215_pos_48795	-0.0130265
chr18_75638512_75638530_pos_231292	-0.0130266
chrX_69152764_69152782_pos_516564	-0.0130267
chr1_36203594_36203612_pos_11190	-0.0130313
chr15_73517906_73517924_pos_176654	-0.0130379
chr2_127734020_127734038_pos_265381	-0.0130381
chr9_755904_755922_pos_490989	-0.0130389
chr3_100041134_100041152_pos_332416	-0.0130398
chr2_21269152_21269170_pos_245697	-0.0130405
chr13_44904478_44904496_pos_141241	-0.0130429
chr13_29847496_29847514_pos_137340	-0.0130435
chr12_26870916_26870934_pos_116522	-0.0130448
chr11_69643376_69643394_pos_97365	-0.0130449
chr4_155535504_155535522_pos_371077	-0.013045
chr15_90342958_90342976_pos_181033	-0.0130452
chr1_66281067_66281085_pos_19453	-0.0130461
chr3_64239126_64239144_pos_327592	-0.0130469
chr8_68476922_68476940_pos_478705	-0.0130475
chrX_48021488_48021506_pos_515511	-0.013048
chr5_207706_207724_pos_376240	-0.0130492
chr11_12177856_12177874_pos_86995	-0.0130493
chr9_93582370_93582388_pos_500595	-0.0130495
chr17_40038958_40038976_pos_207283	-0.0130504
chr2_69291195_69291213_pos_257746	-0.0130534
chr4_72997614_72997632_pos_359522	-0.0130544
chr5_150514920_150514938_pos_401164	-0.0130569
chr1_21595786_21595804_pos_6621	-0.0130586
chr2_181987767_181987785_pos_273347	-0.0130586
chr14_101855805_101855823_pos_163141	-0.0130614
chr1_212288652_212288670_pos_42755	-0.013063
chr1_183306585_183306603_pos_36009	-0.0130635
chr6_137928088_137928106_pos_433516	-0.0130635
chr17_28974542_28974560_pos_205278	-0.0130652
chr1_205791236_205791254_pos_40768	-0.0130658
chr3_37453666_37453684_pos_320926	-0.013067
chr7_133781778_133781796_pos_462297	-0.0130679
chr1_153698576_153698594_pos_29586	-0.0130686
chr15_70443024_70443042_pos_175511	-0.0130688
chr16_23584709_23584727_pos_188687	-0.013069
chr3_129347226_129347244_pos_338638	-0.0130696
chr11_96220399_96220417_pos_101617	-0.01307
chr1_194062890_194062908_pos_37521	-0.0130705
chr14_25046546_25046564_pos_149876	-0.0130717
chr2_33371040_33371058_pos_248881	-0.0130723
chr17_81968082_81968100_pos_219064	-0.0130763
chr17_8574796_8574814_pos_201444	-0.0130769
chr4_162705288_162705306_pos_372151	-0.0130769
chr10_61964452_61964470_pos_64740	-0.0130786
chr17_57473829_57473847_pos_212023	-0.0130788
chr4_145881452_145881470_pos_368815	-0.013079
chr6_129644243_129644261_pos_431937	-0.0130802
chr22_17890652_17890670_pos_303986	-0.0130817
chr6_140537337_140537355_pos_434731	-0.0130824
chr10_29780400_29780418_pos_59302	-0.0130826
chr20_58020656_58020674_pos_296554	-0.013083
chr15_90665306_90665324_pos_181218	-0.0130834
chr22_24178656_24178674_pos_305494	-0.0130839
chr5_136037558_136037576_pos_395416	-0.0130844
chr3_111824094_111824112_pos_333490	-0.0130846
chr3_16917694_16917712_pos_317761	-0.0130852
chr4_173652476_173652494_pos_373540	-0.0130868
chrX_154122162_154122180_pos_519318	-0.0130882
chrX_154527484_154527502_pos_519379	-0.0130887
chr3_115667518_115667536_pos_334481	-0.0130906
chr17_50482754_50482772_pos_210989	-0.0130935
chr2_33014460_33014478_pos_248542	-0.013094
chr8_122733820_122733838_pos_484985	-0.0130941
chr1_212638192_212638210_pos_42909	-0.0130951
chr15_77542818_77542836_pos_178007	-0.013097
chr6_18585315_18585333_pos_415455	-0.0130974
chr5_125412744_125412762_pos_393547	-0.0130979
chr6_164078976_164078994_pos_440658	-0.0130988
chr6_160010228_160010246_pos_439292	-0.0130991
chr15_77506860_77506878_pos_177939	-0.0130997
chr3_28746183_28746201_pos_319317	-0.0131001
chr4_31133451_31133469_pos_355561	-0.0131004
chr3_122959718_122959736_pos_335663	-0.0131031
chr22_27239071_27239089_pos_306396	-0.0131037
chr11_70628940_70628958_pos_97513	-0.0131056
chr6_154969889_154969907_pos_437751	-0.0131074
chr11_2459498_2459516_pos_84419	-0.0131098
chr3_14324672_14324690_pos_316778	-0.0131114
chr10_18350782_18350800_pos_57030	-0.0131126
chr8_23892933_23892951_pos_471805	-0.0131127
chr12_105922384_105922402_pos_128563	-0.0131129
chr11_115700020_115700038_pos_104289	-0.013114
chr18_36572398_36572416_pos_226220	-0.013114
chr7_50632668_50632686_pos_452723	-0.0131157
chr6_6715637_6715655_pos_410606	-0.013116
chr4_105966724_105966742_pos_363393	-0.0131181
chr21_15084892_15084910_pos_297911	-0.0131186
chr2_27752898_27752916_pos_246772	-0.0131188
chr4_112671210_112671228_pos_363906	-0.013119
chr7_32163337_32163355_pos_448687	-0.0131216
chr22_33657684_33657702_pos_308640	-0.0131221
chr15_58549586_58549604_pos_170879	-0.0131237
chr6_55880644_55880662_pos_423777	-0.0131241
chr12_101936330_101936348_pos_127700	-0.0131251
chr19_49148429_49148447_pos_240623	-0.013127
chr1_94061518_94061536_pos_24002	-0.0131298
chr1_203639036_203639054_pos_39921	-0.0131309
chr12_114436084_114436102_pos_131426	-0.0131313
chr6_2028538_2028556_pos_409096	-0.0131314
chr5_136012294_136012312_pos_395368	-0.013134
chr15_85362050_85362068_pos_179690	-0.0131349
chr9_68740586_68740604_pos_496300	-0.0131356
chr8_125225298_125225316_pos_486353	-0.0131357
chr1_41432558_41432576_pos_12450	-0.013138
chr2_237514054_237514072_pos_283392	-0.013139
chr3_62188906_62188924_pos_327376	-0.0131414
chr16_56103142_56103160_pos_191318	-0.0131417
chrX_40755402_40755420_pos_514956	-0.0131438
chr1_236113609_236113627_pos_50072	-0.0131439
chr7_14413999_14414017_pos_444825	-0.0131442
chr7_123600017_123600035_pos_460298	-0.0131446
chr7_33721220_33721238_pos_448877	-0.0131449
chr13_40613744_40613762_pos_140006	-0.0131466
chr10_11182145_11182163_pos_54956	-0.0131467
chr11_121723000_121723018_pos_106115	-0.0131482
chr14_99232378_99232396_pos_162403	-0.0131509
chr12_116808608_116808626_pos_132059	-0.0131514
chr11_34132498_34132516_pos_91127	-0.0131521
chr1_61160093_61160111_pos_17709	-0.0131534
chr5_83096926_83096944_pos_388210	-0.0131534
chr15_64687728_64687746_pos_172876	-0.0131545
chr5_1124446_1124464_pos_376440	-0.0131555
chr2_38691064_38691082_pos_250186	-0.0131556
chr12_124480438_124480456_pos_134129	-0.0131563
chr5_172695651_172695669_pos_406084	-0.0131577
chr3_65886581_65886599_pos_328309	-0.013159
chr3_52109794_52109812_pos_325283	-0.0131591
chr2_160224210_160224228_pos_269491	-0.0131601
chr4_42570482_42570500_pos_356756	-0.0131636
chr17_35695704_35695722_pos_206430	-0.0131642
chr3_12424620_12424638_pos_315983	-0.0131648
chr15_77507672_77507690_pos_177947	-0.0131658
chr15_92624634_92624652_pos_181945	-0.0131665
chr11_20014000_20014018_pos_89749	-0.0131682
chr3_123635288_123635306_pos_336167	-0.0131693
chr20_62247216_62247234_pos_297155	-0.0131698
chr16_49875877_49875895_pos_190285	-0.0131702
chr18_62328884_62328902_pos_230164	-0.0131719
chr8_18074119_18074137_pos_469922	-0.0131726
chr5_159006131_159006149_pos_403603	-0.0131734
chr3_69299822_69299840_pos_329203	-0.0131739
chr4_140237649_140237667_pos_367608	-0.0131763
chr2_164793012_164793030_pos_270505	-0.0131776
chr4_151866746_151866764_pos_370287	-0.013178
chr10_50397990_50398008_pos_63207	-0.0131786
chr17_57936096_57936114_pos_212526	-0.0131794
chr6_108970328_108970346_pos_428134	-0.0131835
chr5_139641576_139641594_pos_396573	-0.0131854
chr9_116575918_116575936_pos_505750	-0.0131857
chr2_9333164_9333182_pos_242980	-0.0131859
chr11_19766584_19766602_pos_89502	-0.0131877
chr3_11466371_11466389_pos_315578	-0.0131902
chr12_15978870_15978888_pos_114934	-0.0131918
chr19_16385100_16385118_pos_235911	-0.013192
chr15_66765939_66765957_pos_173689	-0.0131933
chr14_72451532_72451550_pos_157959	-0.0131936
chr16_11677437_11677455_pos_187025	-0.0131957
chr1_231934862_231934880_pos_48116	-0.0131968
chr14_59633658_59633676_pos_154250	-0.0132
chr15_49877740_49877758_pos_169185	-0.0132003
chr15_85353562_85353580_pos_179663	-0.0132003
chr1_23393846_23393864_pos_7159	-0.0132016
chr2_208096064_208096082_pos_277357	-0.0132034
chr20_63854340_63854358_pos_297696	-0.0132042
chr20_12825112_12825130_pos_287436	-0.0132045
chr2_98701646_98701664_pos_260906	-0.0132046
chr1_225767212_225767230_pos_45797	-0.0132048
chr8_90913620_90913638_pos_480139	-0.0132056
chr8_100564245_100564263_pos_481985	-0.0132062
chr8_127330863_127330881_pos_486955	-0.013209
chr5_112636264_112636282_pos_391118	-0.0132099
chr15_91886128_91886146_pos_181523	-0.0132113
chr18_11947758_11947776_pos_221701	-0.0132119
chr16_67940292_67940310_pos_193270	-0.0132121
chr9_5500304_5500322_pos_491695	-0.0132129
chr1_55556098_55556116_pos_15899	-0.0132131
chr21_28111274_28111292_pos_298764	-0.0132136
chr21_39670483_39670501_pos_301664	-0.013214
chr2_174014546_174014564_pos_272112	-0.0132145
chr8_80627224_80627242_pos_479485	-0.0132162
chr5_957580_957598_pos_376321	-0.0132188
chr8_9223630_9223648_pos_467283	-0.013219
chr17_66460042_66460060_pos_214459	-0.0132204
chr3_23751452_23751470_pos_318354	-0.0132206
chr5_124703060_124703078_pos_393132	-0.013221
chr7_14835050_14835068_pos_444865	-0.0132211
chr3_16389388_16389406_pos_317429	-0.0132221
chr1_54246372_54246390_pos_15253	-0.0132236
chr1_95014219_95014237_pos_24624	-0.0132242
chr6_30748864_30748882_pos_417640	-0.0132259
chr6_118398256_118398274_pos_430043	-0.0132264
chr8_79762835_79762853_pos_479262	-0.0132265
chr1_169044404_169044422_pos_33195	-0.0132271
chr22_32622926_32622944_pos_308163	-0.0132278
chr4_88810566_88810584_pos_362061	-0.0132279
chr4_124157766_124157784_pos_365923	-0.0132323
chr6_155107158_155107176_pos_437795	-0.0132328
chr5_143472170_143472188_pos_398686	-0.0132357
chr21_34580325_34580343_pos_300227	-0.0132365
chr16_82738652_82738670_pos_195980	-0.0132374
chr18_75112775_75112793_pos_231189	-0.013238
chr1_150576537_150576555_pos_29164	-0.0132386
chr22_22397248_22397266_pos_305026	-0.0132415
chr3_57007050_57007068_pos_326246	-0.0132433
chr5_79698364_79698382_pos_387445	-0.0132433
chrX_21711654_21711672_pos_513630	-0.0132439
chr6_107493722_107493740_pos_427512	-0.0132441
chr16_48947998_48948016_pos_190073	-0.0132446
chr4_107855848_107855866_pos_363474	-0.0132489
chr15_78034924_78034942_pos_178148	-0.0132495
chr4_153524240_153524258_pos_370843	-0.0132505
chr15_57566927_57566945_pos_170402	-0.0132506
chrX_17655474_17655492_pos_513378	-0.0132506
chr5_66705125_66705143_pos_384603	-0.0132522
chr7_75712026_75712044_pos_454780	-0.0132529
chr3_99846746_99846764_pos_332214	-0.0132536
chrX_69128638_69128656_pos_516525	-0.0132536
chr3_183628364_183628382_pos_346662	-0.0132541
chr2_38484354_38484372_pos_250120	-0.0132545
chr20_19915086_19915104_pos_288285	-0.0132552
chr5_179610270_179610288_pos_408410	-0.0132586
chr2_119240736_119240754_pos_264332	-0.0132604
chr12_42584716_42584734_pos_117714	-0.0132611
chr5_148874224_148874242_pos_399607	-0.0132629
chr22_35918604_35918622_pos_309391	-0.0132636
chr6_125946478_125946496_pos_431539	-0.0132642
chr5_172775646_172775664_pos_406212	-0.0132655
chr16_20878850_20878868_pos_188285	-0.0132659
chr19_45571602_45571620_pos_239532	-0.0132693
chr1_63722092_63722110_pos_18465	-0.0132701
chr8_125392526_125392544_pos_486464	-0.0132711
chr5_122501040_122501058_pos_392358	-0.0132716
chr1_108814982_108815000_pos_25646	-0.0132728
chr14_93981006_93981024_pos_162054	-0.0132732
chr4_113756236_113756254_pos_364411	-0.0132749
chr10_89087528_89087546_pos_72212	-0.0132751
chr4_154416286_154416304_pos_371007	-0.0132763
chr3_133193201_133193219_pos_339319	-0.0132769
chr7_73679128_73679146_pos_454327	-0.0132794
chr1_228162459_228162477_pos_46619	-0.0132795
chr12_69988604_69988622_pos_123445	-0.0132814
chr15_70868154_70868172_pos_175697	-0.0132815
chr1_87524592_87524610_pos_22649	-0.0132821
chr8_115648912_115648930_pos_483747	-0.013283
chr12_89051265_89051283_pos_124852	-0.0132833
chr15_85623868_85623886_pos_180083	-0.0132837
chr5_68954631_68954649_pos_385597	-0.0132849
chr4_55087250_55087268_pos_358437	-0.0132867
chr17_77495104_77495122_pos_217318	-0.0132868
chr9_93523859_93523877_pos_500569	-0.0132872
chr9_106878960_106878978_pos_502819	-0.0132883
chr7_139753883_139753901_pos_464162	-0.0132894
chr20_25040642_25040660_pos_289079	-0.0132915
chr11_44005320_44005338_pos_92098	-0.0132925
chr15_78068300_78068318_pos_178206	-0.0132929
chr1_43344370_43344388_pos_13322	-0.0132944
chr10_119026754_119026772_pos_80387	-0.0132948
chr8_107456022_107456040_pos_483476	-0.0132979
chr12_46404126_46404144_pos_118517	-0.0132981
chr1_66280876_66280894_pos_19450	-0.0132983
chr6_133502490_133502508_pos_432377	-0.0132996
chr8_18718331_18718349_pos_470058	-0.0133009
chr4_42628551_42628569_pos_356792	-0.0133048
chr3_185317146_185317164_pos_347198	-0.0133063
chr17_17753120_17753138_pos_203816	-0.0133064
chr3_32199538_32199556_pos_320267	-0.0133074
chr1_10213610_10213628_pos_3122	-0.0133076
chr3_194575885_194575903_pos_350017	-0.0133078
chr8_128091124_128091142_pos_487227	-0.0133078
chr14_54772476_54772494_pos_152982	-0.0133093
chr12_127929009_127929027_pos_134706	-0.0133105
chr18_40437962_40437980_pos_226422	-0.0133121
chr3_64995542_64995560_pos_328048	-0.0133121
chr5_14926070_14926088_pos_378335	-0.0133127
chr15_68638100_68638118_pos_174829	-0.0133132
chr4_23886170_23886188_pos_354437	-0.0133137
chr5_10581909_10581927_pos_377498	-0.0133153
chrX_129701802_129701820_pos_518103	-0.0133162
chr7_151689780_151689798_pos_465463	-0.0133164
chr7_159143264_159143282_pos_466199	-0.0133176
chr22_50114540_50114558_pos_313974	-0.0133179
chr5_128478014_128478032_pos_394261	-0.0133201
chr3_196741806_196741824_pos_350958	-0.0133215
chr13_20825693_20825711_pos_135328	-0.0133222
chr4_37909482_37909500_pos_355690	-0.0133232
chr3_146248176_146248194_pos_341187	-0.0133241
chrX_136061384_136061402_pos_518623	-0.0133252
chr12_93622657_93622675_pos_126220	-0.0133256
chr3_149559750_149559768_pos_341616	-0.0133286
chr5_36870692_36870710_pos_380313	-0.0133298
chr6_21845715_21845733_pos_416222	-0.0133301
chr3_183642360_183642378_pos_346702	-0.0133336
chr6_163260226_163260244_pos_439873	-0.0133338
chr8_38682631_38682649_pos_474906	-0.0133344
chr2_109690994_109691012_pos_263591	-0.0133345
chr20_10573434_10573452_pos_287031	-0.0133353
chr11_4636988_4637006_pos_85013	-0.0133373
chr3_121995754_121995772_pos_335556	-0.013339
chr5_100841007_100841025_pos_389710	-0.013339
chr16_81003968_81003986_pos_195541	-0.0133393
chr2_176392492_176392510_pos_272403	-0.0133404
chr12_123097684_123097702_pos_133614	-0.0133406
chr18_76493394_76493412_pos_231444	-0.0133408
chr12_547037_547055_pos_110214	-0.0133414
chr2_54639052_54639070_pos_254899	-0.0133415
chr10_119669278_119669296_pos_80920	-0.0133422
chr2_168632850_168632868_pos_271054	-0.0133448
chr2_219285622_219285640_pos_279478	-0.013345
chr14_90576740_90576758_pos_161029	-0.013346
chr1_79726378_79726396_pos_21148	-0.0133484
chr2_73717175_73717193_pos_258815	-0.0133484
chr2_70029946_70029964_pos_258029	-0.0133486
chr15_47506454_47506472_pos_168581	-0.0133488
chr17_29668204_29668222_pos_205528	-0.0133492
chr7_55074340_55074358_pos_453232	-0.0133506
chr7_41048534_41048552_pos_450544	-0.0133518
chr12_75982226_75982244_pos_123856	-0.0133537
chr5_173271624_173271642_pos_406847	-0.0133542
chr9_86407190_86407208_pos_498561	-0.0133543
chr15_85723032_85723050_pos_180210	-0.0133547
chr5_14132264_14132282_pos_377789	-0.0133562
chr10_29839290_29839308_pos_59330	-0.0133569
chr8_41505857_41505875_pos_475701	-0.0133572
chr15_98651130_98651148_pos_183010	-0.0133598
chr1_55328564_55328582_pos_15843	-0.0133608
chr6_105359196_105359214_pos_427237	-0.0133621
chr2_128754004_128754022_pos_265664	-0.0133634
chr5_115461693_115461711_pos_391684	-0.0133645
chr14_23695696_23695714_pos_149593	-0.0133659
chr8_60961504_60961522_pos_478048	-0.0133668
chr14_49868427_49868445_pos_151389	-0.0133673
chr17_59843411_59843429_pos_213066	-0.0133676
chr5_171668083_171668101_pos_405428	-0.0133676
chr1_114003592_114003610_pos_26934	-0.0133678
chr13_30114295_30114313_pos_137410	-0.0133681
chr3_43733962_43733980_pos_323270	-0.0133685
chr13_40191619_40191637_pos_139757	-0.0133691
chr6_25359680_25359698_pos_417043	-0.0133691
chr12_95694304_95694322_pos_127081	-0.0133692
chr6_43667396_43667414_pos_421544	-0.0133693
chr5_67809694_67809712_pos_385180	-0.0133696
chr12_124697080_124697098_pos_134481	-0.01337
chr8_37783490_37783508_pos_474465	-0.0133714
chr7_101104337_101104355_pos_457398	-0.0133729
chr11_125168194_125168212_pos_107120	-0.0133735
chr4_121057614_121057632_pos_365094	-0.0133742
chr9_68367462_68367480_pos_496065	-0.0133743
chr2_178800545_178800563_pos_272855	-0.0133753
chr8_22864923_22864941_pos_471429	-0.0133761
chr1_41399288_41399306_pos_12428	-0.0133767
chr12_123952231_123952249_pos_133831	-0.013377
chr6_163210569_163210587_pos_439840	-0.0133775
chr20_7912880_7912898_pos_286479	-0.0133778
chr4_123787180_123787198_pos_365647	-0.0133788
chr8_89759618_89759636_pos_480043	-0.0133792
chr3_146536832_146536850_pos_341235	-0.0133812
chr9_126947662_126947680_pos_507842	-0.0133832
chr3_44832578_44832596_pos_323398	-0.0133834
chrX_49167656_49167674_pos_515636	-0.0133862
chr2_98155869_98155887_pos_260785	-0.0133872
chr3_99925800_99925818_pos_332301	-0.0133887
chr12_114381340_114381358_pos_131268	-0.0133894
chr4_57045154_57045172_pos_358807	-0.0133905
chr15_91526586_91526604_pos_181334	-0.0133907
chr20_48691668_48691686_pos_294008	-0.0133909
chr9_68980492_68980510_pos_496477	-0.0133968
chr3_25593452_25593470_pos_318939	-0.0133974
chr3_79342652_79342670_pos_331451	-0.0133985
chr9_95451232_95451250_pos_501341	-0.0134008
chr20_50016100_50016118_pos_294507	-0.0134018
chr3_27575708_27575726_pos_319183	-0.013402
chr14_73724338_73724356_pos_158446	-0.013403
chr13_32062192_32062210_pos_137986	-0.0134035
chr10_62005043_62005061_pos_64830	-0.0134041
chr1_54585906_54585924_pos_15617	-0.0134045
chr10_110646441_110646459_pos_78196	-0.0134051
chr12_42790542_42790560_pos_117906	-0.0134064
chrY_19055606_19055624_pos_519525	-0.0134064
chr16_87956671_87956689_pos_197843	-0.0134065
chr6_11830560_11830578_pos_412124	-0.0134077
chr12_111775747_111775765_pos_130930	-0.0134088
chr9_735048_735066_pos_490926	-0.0134093
chrX_129952714_129952732_pos_518144	-0.0134108
chr3_172168036_172168054_pos_345173	-0.0134116
chr9_5600724_5600742_pos_491753	-0.013412
chr11_73173410_73173428_pos_97940	-0.0134128
chr3_119671684_119671702_pos_334986	-0.0134136
chr2_105883982_105884000_pos_262900	-0.0134152
chr10_4044133_4044151_pos_53217	-0.0134156
chr4_76447914_76447932_pos_359867	-0.013416
chr11_17798656_17798674_pos_89000	-0.0134164
chr3_40268182_40268200_pos_322060	-0.0134181
chr3_61725491_61725509_pos_327090	-0.0134181
chr6_118551127_118551145_pos_430254	-0.0134181
chr17_21400836_21400854_pos_204830	-0.0134185
chr5_57817774_57817792_pos_383232	-0.0134185
chr5_135391210_135391228_pos_395236	-0.0134187
chr21_34216612_34216630_pos_300095	-0.0134206
chr1_89843710_89843728_pos_23012	-0.0134208
chr5_80097719_80097737_pos_387538	-0.0134209
chr6_35241224_35241242_pos_418831	-0.0134209
chr7_131551455_131551473_pos_461598	-0.013422
chr11_15883848_15883866_pos_88298	-0.0134221
chr15_65088246_65088264_pos_173184	-0.0134233
chr1_56653745_56653763_pos_16452	-0.0134243
chr20_36847132_36847150_pos_291117	-0.0134266
chr17_17752285_17752303_pos_203808	-0.0134268
chr17_77235636_77235654_pos_217168	-0.0134273
chr8_38278276_38278294_pos_474724	-0.0134273
chr5_154691610_154691628_pos_402438	-0.0134276
chr9_119964036_119964054_pos_505886	-0.0134276
chr2_9311606_9311624_pos_242939	-0.0134286
chr8_144805150_144805168_pos_490528	-0.0134292
chr16_4213156_4213174_pos_185722	-0.0134309
chr5_125658227_125658245_pos_393588	-0.0134319
chr22_42180592_42180610_pos_311886	-0.0134325
chr10_129889264_129889282_pos_83225	-0.0134348
chr1_67750124_67750142_pos_20050	-0.0134349
chr13_97224118_97224136_pos_145357	-0.0134349
chr3_17195964_17195982_pos_317957	-0.0134367
chr2_98504566_98504584_pos_260864	-0.013437
chr20_53591464_53591482_pos_295494	-0.0134372
chr22_42907483_42907501_pos_312299	-0.0134389
chr4_1727644_1727662_pos_351284	-0.01344
chr1_9596518_9596536_pos_2929	-0.0134421
chr6_39835896_39835914_pos_420478	-0.0134429
chr6_56839246_56839264_pos_424174	-0.013443
chr10_86673458_86673476_pos_71460	-0.0134431
chr12_48389088_48389106_pos_119301	-0.0134435
chr1_12150606_12150624_pos_4078	-0.013444
chr8_102113340_102113358_pos_482529	-0.013444
chr9_33139970_33139988_pos_494613	-0.0134443
chr1_202395674_202395692_pos_39032	-0.0134446
chr7_51344754_51344772_pos_453064	-0.0134449
chr15_40103600_40103618_pos_167240	-0.0134453
chr3_172289814_172289832_pos_345294	-0.0134457
chr4_38181421_38181439_pos_355949	-0.0134458
chr10_84309039_84309057_pos_71042	-0.013446
chr6_157185282_157185300_pos_438350	-0.0134466
chr10_44973563_44973581_pos_62492	-0.0134473
chrX_100379534_100379552_pos_517123	-0.0134476
chr12_43112134_43112152_pos_117942	-0.0134485
chr14_59364982_59365000_pos_154096	-0.0134492
chr6_52571058_52571076_pos_423065	-0.0134503
chr20_20734637_20734655_pos_288581	-0.0134504
chr6_6928006_6928024_pos_410820	-0.0134511
chr11_65470872_65470890_pos_95899	-0.0134541
chr2_46179410_46179428_pos_252994	-0.0134545
chr17_71964860_71964878_pos_215528	-0.0134548
chr4_159298866_159298884_pos_372020	-0.0134572
chr6_80145620_80145638_pos_425138	-0.0134588
chr11_128235867_128235885_pos_107866	-0.0134605
chr9_107587701_107587719_pos_503040	-0.0134606
chr8_141284438_141284456_pos_489970	-0.0134607
chr7_44768206_44768224_pos_451366	-0.0134626
chr1_94045930_94045948_pos_23986	-0.0134648
chr9_99561999_99562017_pos_502251	-0.0134648
chr17_58607150_58607168_pos_212649	-0.0134657
chr18_62591278_62591296_pos_230235	-0.0134658
chr6_118777343_118777361_pos_430459	-0.0134671
chr5_118560232_118560250_pos_392043	-0.0134678
chr7_158863621_158863639_pos_466035	-0.0134699
chr17_48025046_48025064_pos_210101	-0.0134701
chr18_23574732_23574750_pos_223949	-0.013477
chr1_169117253_169117271_pos_33228	-0.0134782
chr9_83270386_83270404_pos_498230	-0.0134807
chr6_47126996_47127014_pos_422805	-0.0134815
chr15_85643866_85643884_pos_180117	-0.0134821
chr3_42179308_42179326_pos_322769	-0.0134821
chr13_41706566_41706584_pos_140248	-0.0134824
chr8_41651656_41651674_pos_475713	-0.0134829
chr17_12638154_12638172_pos_202383	-0.0134851
chr1_62070668_62070686_pos_18267	-0.0134876
chr13_32125394_32125412_pos_138041	-0.0134879
chr5_96747924_96747942_pos_389588	-0.0134891
chr1_94038619_94038637_pos_23960	-0.01349
chr15_68272922_68272940_pos_174542	-0.01349
chr3_171453628_171453646_pos_344714	-0.013491
chr7_5523111_5523129_pos_443754	-0.0134911
chr17_3835854_3835872_pos_200393	-0.0134912
chr12_124588746_124588764_pos_134337	-0.013493
chr7_75565452_75565470_pos_454713	-0.0134939
chr5_72110686_72110704_pos_385803	-0.0134953
chr8_120357521_120357539_pos_484623	-0.0134955
chr3_64957670_64957688_pos_328022	-0.0134967
chr5_154474654_154474672_pos_402300	-0.0134975
chr3_111669043_111669061_pos_333337	-0.0134979
chr2_134359738_134359756_pos_266470	-0.0134984
chr7_76291660_76291678_pos_454961	-0.0134986
chr16_7409272_7409290_pos_186327	-0.013499
chr8_59045931_59045949_pos_477782	-0.0134997
chr8_125465956_125465974_pos_486505	-0.0135004
chr6_22883292_22883310_pos_416615	-0.013502
chr15_38626286_38626304_pos_166767	-0.0135033
chr20_58823134_58823152_pos_296682	-0.0135033
chr21_15825503_15825521_pos_297979	-0.0135054
chr10_33259238_33259256_pos_60680	-0.013506
chr3_69997668_69997686_pos_329562	-0.0135067
chr4_148008068_148008086_pos_369477	-0.0135079
chr1_81370000_81370018_pos_21245	-0.0135114
chr1_31830284_31830302_pos_10263	-0.013512
chr4_119130895_119130913_pos_364750	-0.0135132
chr6_109429364_109429382_pos_428288	-0.0135161
chr16_54178912_54178930_pos_190822	-0.0135166
chr18_28041020_28041038_pos_224760	-0.0135166
chr5_90170442_90170460_pos_388902	-0.0135179
chr10_60297840_60297858_pos_64263	-0.0135186
chr2_231318604_231318622_pos_281639	-0.0135188
chr6_105260920_105260938_pos_427143	-0.0135208
chrX_131817010_131817028_pos_518304	-0.0135229
chr1_158010136_158010154_pos_30695	-0.0135239
chr16_12148042_12148060_pos_187123	-0.0135239
chr2_69305444_69305462_pos_257763	-0.013524
chr10_49323425_49323443_pos_63122	-0.0135268
chr22_46036062_46036080_pos_313126	-0.0135273
chr16_4098791_4098809_pos_185652	-0.013529
chr22_40535138_40535156_pos_311397	-0.0135298
chr2_226791620_226791638_pos_281048	-0.0135305
chr3_119332736_119332754_pos_334679	-0.0135308
chr3_32594013_32594031_pos_320368	-0.0135312
chr2_121903356_121903374_pos_265060	-0.0135316
chr22_26561888_26561906_pos_306242	-0.0135345
chr5_123807889_123807907_pos_392606	-0.0135345
chr9_14197688_14197706_pos_492826	-0.0135345
chr17_68383820_68383838_pos_214949	-0.0135349
chr1_6922986_6923004_pos_1346	-0.0135352
chr5_124555114_124555132_pos_392907	-0.0135359
chr8_88000996_88001014_pos_480015	-0.013536
chr11_119368930_119368948_pos_105375	-0.0135364
chr2_38835122_38835140_pos_250232	-0.0135373
chr16_20905090_20905108_pos_188319	-0.0135414
chr1_95087090_95087108_pos_24673	-0.0135434
chr10_103853596_103853614_pos_77000	-0.013545
chr11_64002094_64002112_pos_95429	-0.013545
chr12_121091418_121091436_pos_132844	-0.0135454
chr14_53391744_53391762_pos_152397	-0.013546
chr2_42147660_42147678_pos_251549	-0.0135462
chr17_12638344_12638362_pos_202386	-0.0135465
chr9_123834662_123834680_pos_507138	-0.0135469
chr15_99448326_99448344_pos_183831	-0.0135476
chr17_68522428_68522446_pos_215120	-0.0135476
chr8_98358390_98358408_pos_481658	-0.0135484
chr1_203693420_203693438_pos_40016	-0.0135488
chr5_151174672_151174690_pos_401693	-0.0135493
chr11_10860048_10860066_pos_86132	-0.0135511
chr1_24022211_24022229_pos_7562	-0.0135512
chr12_29657406_29657424_pos_116986	-0.0135515
chr18_48453908_48453926_pos_227301	-0.0135526
chr20_10466692_10466710_pos_286955	-0.0135529
chr18_61948488_61948506_pos_230121	-0.0135539
chr14_65032426_65032444_pos_155645	-0.0135543
chr11_36105501_36105519_pos_91734	-0.0135548
chr1_29202890_29202908_pos_9678	-0.0135566
chr13_46370052_46370070_pos_141397	-0.0135572
chr16_73096199_73096217_pos_194483	-0.0135574
chr14_61462922_61462940_pos_154636	-0.0135586
chr16_240064_240082_pos_184820	-0.0135593
chr11_108975900_108975918_pos_102540	-0.0135617
chr14_59161636_59161654_pos_153749	-0.0135624
chr18_36501364_36501382_pos_226170	-0.0135624
chr13_29847470_29847488_pos_137339	-0.0135627
chr15_34722028_34722046_pos_165505	-0.0135631
chr6_75449700_75449718_pos_424861	-0.0135638
chr15_98677178_98677196_pos_183126	-0.0135641
chr1_52676777_52676795_pos_14943	-0.0135647
chr3_11640232_11640250_pos_315855	-0.0135649
chr2_160952946_160952964_pos_269993	-0.0135676
chr20_1930325_1930343_pos_285455	-0.0135676
chr3_113184132_113184150_pos_333954	-0.0135689
chr7_28076994_28077012_pos_447304	-0.0135697
chr1_228268192_228268210_pos_46681	-0.0135708
chr2_145012368_145012386_pos_267715	-0.013571
chr1_39104878_39104896_pos_11551	-0.0135716
chr9_591510_591528_pos_490721	-0.0135722
chr8_93936392_93936410_pos_480551	-0.0135723
chr1_228360903_228360921_pos_46698	-0.0135741
chr4_8242404_8242422_pos_352760	-0.0135746
chr7_27104672_27104690_pos_447161	-0.0135749
chr11_61963250_61963268_pos_94894	-0.0135752
chr6_41063417_41063435_pos_420697	-0.0135778
chr13_48144312_48144330_pos_141665	-0.013578
chr3_8626188_8626206_pos_314958	-0.013579
chr2_240995870_240995888_pos_284904	-0.0135807
chrX_52984118_52984136_pos_515740	-0.0135842
chr4_121057654_121057672_pos_365095	-0.0135856
chr10_11026862_11026880_pos_54725	-0.0135876
chr8_60910296_60910314_pos_478007	-0.0135878
chr1_27543164_27543182_pos_9145	-0.0135905
chr5_142245998_142246016_pos_397536	-0.0135908
chr11_76787984_76788002_pos_99309	-0.0135931
chr5_142792960_142792978_pos_398099	-0.0135936
chr2_225894789_225894807_pos_280817	-0.0135942
chr15_66370319_66370337_pos_173429	-0.0135945
chr22_35882754_35882772_pos_309279	-0.0135948
chr1_63694738_63694756_pos_18413	-0.0135949
chr8_132516108_132516126_pos_488121	-0.0135951
chr3_47715733_47715751_pos_324261	-0.0135952
chr12_4272082_4272100_pos_112598	-0.0135959
chr5_149409590_149409608_pos_400160	-0.0135959
chr16_86863266_86863284_pos_197348	-0.0135979
chr9_129597560_129597578_pos_509269	-0.013598
chr1_234879644_234879662_pos_49639	-0.0135987
chr12_46490881_46490899_pos_118674	-0.0135994
chr10_29849516_29849534_pos_59346	-0.0135998
chr1_168300867_168300885_pos_32821	-0.0135999
chr21_44846822_44846840_pos_302676	-0.0136016
chr12_124498653_124498671_pos_134161	-0.0136017
chr6_157169874_157169892_pos_438344	-0.013604
chr9_3848932_3848950_pos_491417	-0.0136041
chr2_112627594_112627612_pos_264032	-0.0136045
chr9_34702348_34702366_pos_495039	-0.0136052
chr4_147158084_147158102_pos_369031	-0.0136081
chr3_177345492_177345510_pos_345785	-0.0136087
chr17_72540582_72540600_pos_215686	-0.0136092
chr5_54646762_54646780_pos_382005	-0.0136099
chr17_65554594_65554612_pos_214319	-0.01361
chr11_16820732_16820750_pos_88648	-0.0136103
chr8_97855670_97855688_pos_481499	-0.0136103
chr6_11762858_11762876_pos_412087	-0.0136115
chr15_33860960_33860978_pos_165383	-0.0136149
chr4_88291056_88291074_pos_361953	-0.0136178
chr1_100722768_100722786_pos_25184	-0.01362
chr12_39393398_39393416_pos_117535	-0.0136209
chr14_100312906_100312924_pos_162841	-0.0136216
chr11_69123054_69123072_pos_97132	-0.0136227
chr5_149466639_149466657_pos_400368	-0.0136271
chr5_146073830_146073848_pos_399073	-0.0136274
chr18_2518636_2518654_pos_219680	-0.0136317
chr9_136530274_136530292_pos_511925	-0.013632
chr20_41248983_41249001_pos_292302	-0.0136333
chr17_40111558_40111576_pos_207425	-0.013634
chr1_22826576_22826594_pos_7062	-0.0136367
chr3_10224868_10224886_pos_315344	-0.0136389
chr1_236016232_236016250_pos_49999	-0.0136394
chr10_95456774_95456792_pos_74389	-0.0136394
chr1_33370483_33370501_pos_10714	-0.0136404
chr12_76456008_76456026_pos_123963	-0.0136407
chr2_150478292_150478310_pos_268029	-0.013643
chr11_11988290_11988308_pos_86647	-0.0136455
chr17_754510_754528_pos_198660	-0.0136476
chr1_12449430_12449448_pos_4321	-0.0136483
chr9_14012014_14012032_pos_492653	-0.0136487
chr10_4947172_4947190_pos_53659	-0.0136512
chr4_138952646_138952664_pos_367002	-0.0136527
chr6_150208820_150208838_pos_436634	-0.013653
chr6_2808048_2808066_pos_409419	-0.0136532
chr2_23618937_23618955_pos_245861	-0.0136542
chr1_164805477_164805495_pos_32101	-0.0136552
chr10_102816157_102816175_pos_76478	-0.0136555
chr9_71743382_71743400_pos_497311	-0.0136555
chr1_208247778_208247796_pos_41915	-0.013656
chr10_77909908_77909926_pos_69181	-0.0136604
chr3_119663160_119663178_pos_334929	-0.0136626
chr4_142264682_142264700_pos_368149	-0.0136626
chr5_138670260_138670278_pos_396074	-0.0136634
chr10_3909594_3909612_pos_53121	-0.0136637
chr1_25923870_25923888_pos_8337	-0.0136642
chr2_236971659_236971677_pos_283006	-0.0136652
chr8_17687076_17687094_pos_469742	-0.0136664
chr16_54655380_54655398_pos_191116	-0.0136668
chr6_134503776_134503794_pos_432659	-0.013667
chr1_44089428_44089446_pos_13550	-0.0136678
chr12_93776924_93776942_pos_126302	-0.0136678
chr1_23957194_23957212_pos_7460	-0.0136698
chr1_236692006_236692024_pos_50218	-0.0136702
chr12_49810422_49810440_pos_119659	-0.0136716
chr5_71923016_71923034_pos_385733	-0.0136729
chr19_47190569_47190587_pos_240182	-0.0136732
chr15_60373628_60373646_pos_171128	-0.0136736
chr18_6058944_6058962_pos_220391	-0.013677
chr5_16418898_16418916_pos_378758	-0.0136771
chr7_2617810_2617828_pos_442988	-0.0136784
chr12_93974316_93974334_pos_126567	-0.0136788
chr7_40808530_40808548_pos_450461	-0.0136809
chr9_113398402_113398420_pos_504749	-0.0136813
chr10_86753984_86754002_pos_71667	-0.0136819
chr9_131625224_131625242_pos_510383	-0.0136821
chr1_25744281_25744299_pos_8223	-0.013683
chr20_47263586_47263604_pos_293490	-0.0136838
chr1_74362891_74362909_pos_20568	-0.0136846
chr5_16629454_16629472_pos_378921	-0.0136846
chr6_158072268_158072286_pos_438733	-0.013685
chr3_52530120_52530138_pos_325483	-0.0136861
chr3_99677847_99677865_pos_332150	-0.0136864
chr9_81372853_81372871_pos_498032	-0.0136868
chr2_190379674_190379692_pos_274204	-0.0136897
chr10_59873334_59873352_pos_64084	-0.0136908
chr4_64402560_64402578_pos_359181	-0.013691
chr14_55123962_55123980_pos_153127	-0.0136924
chr1_226663048_226663066_pos_46141	-0.0136928
chr10_78974672_78974690_pos_69837	-0.0136938
chr12_82740538_82740556_pos_124623	-0.013694
chr5_140241433_140241451_pos_396997	-0.0136949
chr17_50155318_50155336_pos_210775	-0.0136959
chr18_10799069_10799087_pos_221605	-0.0136959
chr4_128573096_128573114_pos_366561	-0.0136963
chr5_1952596_1952614_pos_376727	-0.0136963
chr8_69621796_69621814_pos_478763	-0.0136964
chr18_9824585_9824603_pos_221268	-0.013697
chr17_57408620_57408638_pos_211967	-0.0136975
chr2_69685826_69685844_pos_257955	-0.0136994
chr2_196538898_196538916_pos_275126	-0.0137013
chr1_60925118_60925136_pos_17402	-0.0137014
chr1_58782500_58782518_pos_16708	-0.0137043
chr10_92381944_92381962_pos_73605	-0.0137045
chr10_95762099_95762117_pos_74690	-0.0137074
chr2_101821646_101821664_pos_262188	-0.0137074
chr6_35047664_35047682_pos_418612	-0.0137084
chr1_78009400_78009418_pos_20982	-0.0137094
chr3_124621618_124621636_pos_336643	-0.0137114
chr15_91863200_91863218_pos_181447	-0.013712
chr20_39644582_39644600_pos_291987	-0.0137122
chrX_33206638_33206656_pos_514062	-0.0137124
chr11_75824477_75824495_pos_98838	-0.0137132
chr3_81491552_81491570_pos_331485	-0.0137156
chr4_107992448_107992466_pos_363501	-0.0137186
chr7_35537525_35537543_pos_449571	-0.0137205
chr7_10935552_10935570_pos_444604	-0.0137208
chr8_28183994_28184012_pos_472878	-0.0137216
chr5_168843490_168843508_pos_404567	-0.0137217
chr5_32628395_32628413_pos_379575	-0.0137225
chr9_113548434_113548452_pos_504916	-0.0137228
chr1_19011196_19011214_pos_5885	-0.0137252
chr20_31838258_31838276_pos_289559	-0.0137255
chr5_123875324_123875342_pos_392693	-0.013726
chr10_7541952_7541970_pos_54274	-0.0137271
chr18_59053688_59053706_pos_229908	-0.0137272
chr4_98520056_98520074_pos_362686	-0.0137278
chr5_141507986_141508004_pos_397195	-0.013729
chr11_114170850_114170868_pos_103773	-0.0137294
chr1_94922882_94922900_pos_24520	-0.0137305
chr6_105992834_105992852_pos_427337	-0.0137305
chr8_98471286_98471304_pos_481759	-0.0137306
chr6_105488713_105488731_pos_427280	-0.0137308
chr8_11691456_11691474_pos_468139	-0.0137328
chr14_23443450_23443468_pos_149515	-0.0137336
chr17_1267668_1267686_pos_199147	-0.0137341
chr9_136552204_136552222_pos_511939	-0.0137346
chr9_92313010_92313028_pos_500097	-0.013735
chr12_106150666_106150684_pos_128906	-0.0137351
chr20_4069995_4070013_pos_285913	-0.0137357
chr14_59337268_59337286_pos_154016	-0.0137366
chr15_48392508_48392526_pos_168851	-0.0137369
chr10_95309068_95309086_pos_74150	-0.013737
chr5_128237823_128237841_pos_394210	-0.0137401
chr7_55971174_55971192_pos_453437	-0.0137403
chr15_43877680_43877698_pos_168236	-0.0137419
chr7_80626204_80626222_pos_455435	-0.0137433
chr10_114323243_114323261_pos_79536	-0.0137436
chr13_23550017_23550035_pos_135885	-0.0137442
chr8_100908804_100908822_pos_482023	-0.0137442
chr3_16149060_16149078_pos_317331	-0.0137447
chr1_30801826_30801844_pos_9813	-0.0137451
chr15_77543560_77543578_pos_178012	-0.0137457
chr21_44962882_44962900_pos_302776	-0.0137458
chr12_65903828_65903846_pos_122625	-0.0137488
chr3_45966722_45966740_pos_323812	-0.0137489
chr13_99497034_99497052_pos_146263	-0.0137505
chr13_106480768_106480786_pos_146566	-0.0137522
chr1_8510326_8510344_pos_2261	-0.0137523
chr15_53980190_53980208_pos_169757	-0.0137523
chr4_185835050_185835068_pos_375518	-0.0137524
chr4_153487646_153487664_pos_370770	-0.0137527
chr4_105967504_105967522_pos_363399	-0.0137554
chr1_8364716_8364734_pos_2079	-0.0137555
chr1_178300085_178300103_pos_34860	-0.0137557
chr1_208242440_208242458_pos_41911	-0.0137557
chr17_13404559_13404577_pos_202608	-0.0137564
chr6_165769370_165769388_pos_440910	-0.0137565
chr1_3316062_3316080_pos_812	-0.0137566
chr4_185838238_185838256_pos_375541	-0.0137566
chr6_21133357_21133375_pos_415885	-0.0137567
chr11_75350026_75350044_pos_98578	-0.0137578
chr16_85181202_85181220_pos_196624	-0.0137582
chr1_234899638_234899656_pos_49675	-0.0137587
chr11_11964210_11964228_pos_86546	-0.0137592
chr8_105337098_105337116_pos_483118	-0.0137612
chr22_29952334_29952352_pos_307537	-0.0137644
chr8_140598664_140598682_pos_489531	-0.013766
chr4_185577414_185577432_pos_375149	-0.0137668
chr15_91865050_91865068_pos_181467	-0.0137675
chr6_150775552_150775570_pos_436933	-0.0137675
chr2_43266864_43266882_pos_252075	-0.0137703
chr10_90968854_90968872_pos_72848	-0.0137722
chr1_54586260_54586278_pos_15621	-0.0137728
chr13_29465288_29465306_pos_137215	-0.0137729
chr15_40539554_40539572_pos_167495	-0.0137729
chr9_113523724_113523742_pos_504874	-0.0137734
chr2_121525055_121525073_pos_264954	-0.0137737
chr13_51644096_51644114_pos_142767	-0.0137738
chr19_48979159_48979177_pos_240597	-0.013774
chr9_130137944_130137962_pos_509479	-0.0137777
chr5_57434374_57434392_pos_383007	-0.0137806
chr1_203593797_203593815_pos_39838	-0.013781
chr2_113217648_113217666_pos_264106	-0.0137811
chr3_61805859_61805877_pos_327127	-0.0137831
chr7_18866904_18866922_pos_445635	-0.0137832
chr12_80778246_80778264_pos_124474	-0.0137862
chr19_15404254_15404272_pos_235619	-0.0137864
chr9_83269082_83269100_pos_498217	-0.0137909
chr7_128836358_128836376_pos_460724	-0.0137917
chr22_35837334_35837352_pos_309234	-0.0137919
chr22_38420046_38420064_pos_310618	-0.013792
chr1_109975800_109975818_pos_26058	-0.0137942
chr14_54769402_54769420_pos_152962	-0.0137952
chr17_50111753_50111771_pos_210725	-0.0137959
chr10_94293572_94293590_pos_73990	-0.0137961
chr13_101624554_101624572_pos_146335	-0.0137965
chr2_24886990_24887008_pos_246066	-0.0138013
chr12_55850305_55850323_pos_121074	-0.0138014
chr3_64908574_64908592_pos_327951	-0.013802
chr10_110681068_110681086_pos_78340	-0.0138023
chr3_171176454_171176472_pos_344466	-0.0138023
chr9_69136857_69136875_pos_496587	-0.0138043
chr6_16133088_16133106_pos_413858	-0.0138044
chr5_131757728_131757746_pos_394517	-0.0138049
chr7_15737848_15737866_pos_444964	-0.0138073
chr1_85229084_85229102_pos_22054	-0.0138079
chr3_141303725_141303743_pos_340550	-0.0138082
chrX_11100830_11100848_pos_512768	-0.0138116
chr5_89314007_89314025_pos_388766	-0.0138122
chr8_13122892_13122910_pos_468750	-0.0138133
chr14_73754394_73754412_pos_158499	-0.0138135
chr12_121765692_121765710_pos_133061	-0.0138139
chr12_107131896_107131914_pos_129198	-0.0138141
chr15_68684216_68684234_pos_174910	-0.0138185
chr12_101792499_101792517_pos_127651	-0.013819
chr3_5018604_5018622_pos_314605	-0.013819
chr8_76573876_76573894_pos_479136	-0.013819
chr10_102628196_102628214_pos_76180	-0.0138191
chr5_167944220_167944238_pos_404246	-0.0138203
chr7_46146308_46146326_pos_451524	-0.0138225
chr17_44559838_44559856_pos_209028	-0.0138226
chr20_25187606_25187624_pos_289149	-0.0138234
chr14_90180460_90180478_pos_160890	-0.0138246
chr6_103893444_103893462_pos_426994	-0.0138261
chr12_91578929_91578947_pos_125314	-0.0138265
chr19_10765544_10765562_pos_234502	-0.0138311
chr2_46780582_46780600_pos_253493	-0.0138312
chr17_47204864_47204882_pos_209849	-0.0138339
chr4_84952302_84952320_pos_361325	-0.0138343
chr2_197195676_197195694_pos_275225	-0.0138345
chr15_46089510_46089528_pos_168541	-0.0138349
chr7_38585278_38585296_pos_450288	-0.013836
chr4_40940350_40940368_pos_356315	-0.0138361
chr13_110315765_110315783_pos_147548	-0.0138372
chr7_40203264_40203282_pos_450325	-0.0138374
chr8_126303675_126303693_pos_486592	-0.0138377
chr2_237291540_237291558_pos_283182	-0.0138395
chr15_70289896_70289914_pos_175461	-0.0138407
chr2_54207520_54207538_pos_254328	-0.0138407
chr7_46932838_46932856_pos_451681	-0.0138433
chr19_8462151_8462169_pos_234278	-0.0138436
chr1_201540302_201540320_pos_38427	-0.0138473
chr5_133953197_133953215_pos_394884	-0.0138502
chr9_91303042_91303060_pos_499835	-0.0138505
chr17_9104870_9104888_pos_201724	-0.0138506
chr13_41781117_41781135_pos_140287	-0.0138513
chr3_195180394_195180412_pos_350590	-0.0138534
chr2_134491738_134491756_pos_266592	-0.0138557
chr2_98270208_98270226_pos_260844	-0.0138595
chr3_12480082_12480100_pos_316025	-0.0138621
chr14_31829076_31829094_pos_150177	-0.0138627
chr3_73766286_73766304_pos_331237	-0.0138627
chr15_67033200_67033218_pos_173958	-0.0138632
chr6_160030372_160030390_pos_439308	-0.0138638
chr5_140243006_140243024_pos_397011	-0.0138644
chr5_148697674_148697692_pos_399459	-0.0138652
chr12_47097710_47097728_pos_118915	-0.0138664
chr1_39185726_39185744_pos_11662	-0.0138676
chr2_191270864_191270882_pos_274607	-0.0138692
chr2_217186616_217186634_pos_278503	-0.0138708
chr9_130102300_130102318_pos_509467	-0.0138723
chrX_100477082_100477100_pos_517141	-0.0138725
chr4_156942297_156942315_pos_371238	-0.013873
chr7_2821324_2821342_pos_443227	-0.0138734
chr2_73759161_73759179_pos_258816	-0.0138735
chr15_98839624_98839642_pos_183331	-0.0138737
chr5_149489782_149489800_pos_400397	-0.0138748
chr19_1112289_1112307_pos_232113	-0.0138753
chr11_15976873_15976891_pos_88379	-0.0138769
chr6_138577544_138577562_pos_433831	-0.0138786
chr6_141165214_141165232_pos_434848	-0.0138787
chr1_223789146_223789164_pos_45461	-0.0138799
chr4_3402795_3402813_pos_351711	-0.0138802
chr6_2734768_2734786_pos_409346	-0.0138802
chr3_195102745_195102763_pos_350438	-0.013881
chr15_99714564_99714582_pos_184126	-0.0138811
chr2_191384979_191384997_pos_274665	-0.0138815
chr13_33057531_33057549_pos_138378	-0.0138821
chr1_236067332_236067350_pos_50049	-0.0138824
chr16_15704693_15704711_pos_187583	-0.0138848
chr3_123421868_123421886_pos_336052	-0.0138863
chr8_125569965_125569983_pos_486552	-0.0138871
chr1_110007208_110007226_pos_26079	-0.0138879
chr6_37323659_37323677_pos_420004	-0.013888
chr4_23370877_23370895_pos_354229	-0.0138885
chr19_5954958_5954976_pos_233722	-0.0138921
chr1_19457034_19457052_pos_6075	-0.0138934
chr16_86343996_86344014_pos_197204	-0.0138958
chr14_65157143_65157161_pos_155712	-0.0138966
chr18_9126068_9126086_pos_221115	-0.0138968
chr3_134754164_134754182_pos_339877	-0.0138971
chr18_36393092_36393110_pos_225980	-0.0138976
chr6_158803846_158803864_pos_438966	-0.0138977
chr11_46675128_46675146_pos_93313	-0.0138995
chr13_80451034_80451052_pos_144869	-0.0139024
chr1_47839490_47839508_pos_14380	-0.0139031
chr17_32497628_32497646_pos_206147	-0.0139031
chr21_42992432_42992450_pos_302258	-0.0139033
chr1_198160186_198160204_pos_37628	-0.0139036
chr1_116255672_116255690_pos_27520	-0.013904
chr2_28584328_28584346_pos_247149	-0.0139059
chr5_172668162_172668180_pos_406023	-0.0139065
chr19_2664681_2664699_pos_232656	-0.013907
chr10_17062280_17062298_pos_56667	-0.0139083
chr8_48380012_48380030_pos_476497	-0.0139102
chr16_10742020_10742038_pos_186649	-0.0139112
chr7_101528272_101528290_pos_457494	-0.0139128
chr11_120208982_120209000_pos_105720	-0.013914
chr3_42078882_42078900_pos_322706	-0.013914
chr4_165580627_165580645_pos_372213	-0.0139144
chr6_91221294_91221312_pos_426811	-0.0139156
chr2_217937146_217937164_pos_279093	-0.0139167
chr13_32033814_32033832_pos_137946	-0.01392
chr1_85407264_85407282_pos_22211	-0.0139216
chr9_35520490_35520508_pos_495191	-0.0139228
chr16_74695998_74696016_pos_194576	-0.0139231
chr6_128067214_128067232_pos_431583	-0.0139241
chr1_33171188_33171206_pos_10594	-0.0139247
chr10_132586560_132586578_pos_83740	-0.0139252
chr10_69728654_69728672_pos_66145	-0.0139253
chr1_32989548_32989566_pos_10488	-0.0139254
chr4_162705522_162705540_pos_372155	-0.0139263
chr3_57037352_57037370_pos_326304	-0.0139278
chr20_51535884_51535902_pos_295209	-0.0139281
chr2_10029378_10029396_pos_243215	-0.0139289
chr3_99920732_99920750_pos_332295	-0.013929
chr8_92693936_92693954_pos_480376	-0.013929
chr3_50139920_50139938_pos_324809	-0.013931
chr18_13558098_13558116_pos_222334	-0.0139335
chr5_16467772_16467790_pos_378788	-0.0139339
chr12_43113298_43113316_pos_117953	-0.0139362
chr12_53214816_53214834_pos_120635	-0.0139391
chr3_58052624_58052642_pos_326609	-0.0139398
chr1_228978584_228978602_pos_46846	-0.0139403
chr1_161399772_161399790_pos_31155	-0.013941
chr4_128468510_128468528_pos_366494	-0.0139413
chr2_47056720_47056738_pos_253789	-0.0139416
chr15_92902830_92902848_pos_182110	-0.0139432
chr22_32804248_32804266_pos_308273	-0.0139438
chr1_94131388_94131406_pos_24080	-0.013944
chr6_12291940_12291958_pos_412260	-0.0139442
chr7_49631394_49631412_pos_452508	-0.0139443
chr4_141428242_141428260_pos_368075	-0.0139452
chr11_20035810_20035828_pos_89792	-0.0139476
chr4_147488916_147488934_pos_369149	-0.0139484
chr9_131236254_131236272_pos_509976	-0.0139495
chr2_19688296_19688314_pos_245250	-0.0139516
chr1_232306326_232306344_pos_48294	-0.0139517
chr12_123092376_123092394_pos_133598	-0.0139518
chr3_175563956_175563974_pos_345578	-0.0139529
chr5_135987205_135987223_pos_395333	-0.013954
chr8_141108162_141108180_pos_489804	-0.0139542
chr7_35242129_35242147_pos_449118	-0.0139551
chr6_1616305_1616323_pos_408822	-0.0139555
chr12_132604244_132604262_pos_134947	-0.0139592
chr10_75464901_75464919_pos_68465	-0.0139596
chr17_30519938_30519956_pos_205837	-0.0139596
chr5_82312806_82312824_pos_387917	-0.0139598
chr4_184100398_184100416_pos_374445	-0.0139602
chr15_57824086_57824104_pos_170605	-0.0139604
chr5_168404678_168404696_pos_404440	-0.0139622
chr1_45910572_45910590_pos_13926	-0.0139623
chr1_91791330_91791348_pos_23460	-0.0139628
chr1_113783756_113783774_pos_26847	-0.0139632
chr2_178882796_178882814_pos_272965	-0.0139635
chr8_126421978_126421996_pos_486658	-0.0139643
chr21_34202953_34202971_pos_300078	-0.0139647
chr7_71408246_71408264_pos_454189	-0.0139663
chr11_134045924_134045942_pos_109920	-0.0139667
chr5_148829448_148829466_pos_399532	-0.013967
chr7_94658146_94658164_pos_456664	-0.0139713
chr15_101158641_101158659_pos_184537	-0.0139728
chr3_157092234_157092252_pos_342971	-0.0139729
chr12_57462616_57462634_pos_121408	-0.013973
chr3_47394524_47394542_pos_324204	-0.0139732
chr10_3772628_3772646_pos_52865	-0.0139738
chr8_54454756_54454774_pos_477266	-0.0139745
chr6_137703314_137703332_pos_433458	-0.0139753
chr19_16339166_16339184_pos_235840	-0.0139755
chr16_54504652_54504670_pos_191063	-0.0139762
chr12_111637002_111637020_pos_130877	-0.0139765
chr5_149000030_149000048_pos_399705	-0.0139798
chr18_45504274_45504292_pos_226712	-0.0139802
chr17_3529084_3529102_pos_200297	-0.0139804
chr7_44398832_44398850_pos_451262	-0.0139808
chr11_45853972_45853990_pos_92941	-0.0139809
chr10_125147158_125147176_pos_82547	-0.0139814
chr2_216774608_216774626_pos_278280	-0.0139814
chr20_38063014_38063032_pos_291462	-0.0139822
chr12_11707796_11707814_pos_113822	-0.0139825
chr10_72735586_72735604_pos_67564	-0.0139826
chr6_108878296_108878314_pos_428045	-0.0139836
chr1_234500414_234500432_pos_49027	-0.0139864
chr1_226985818_226985836_pos_46393	-0.0139893
chr5_159514806_159514824_pos_403856	-0.0139953
chr8_101760396_101760414_pos_482267	-0.0139959
chr6_10749908_10749926_pos_411602	-0.013996
chr17_49570048_49570066_pos_210390	-0.0139966
chr11_94776583_94776601_pos_101109	-0.0139969
chr16_74398_74416_pos_184773	-0.013998
chr8_61659110_61659128_pos_478189	-0.0140017
chr17_47706580_47706598_pos_209976	-0.0140032
chr3_183630060_183630078_pos_346677	-0.0140034
chr7_2863140_2863158_pos_443261	-0.0140052
chr1_67960844_67960862_pos_20148	-0.0140053
chr9_126482416_126482434_pos_507734	-0.0140055
chr16_4249784_4249802_pos_185793	-0.0140065
chr10_3945945_3945963_pos_53179	-0.0140073
chr15_65841335_65841353_pos_173363	-0.0140091
chr16_3152953_3152971_pos_185283	-0.0140119
chr21_14864454_14864472_pos_297814	-0.0140124
chr14_64113766_64113784_pos_155253	-0.0140136
chr5_137954179_137954197_pos_395853	-0.0140142
chr1_53025218_53025236_pos_15016	-0.0140156
chr1_101915804_101915822_pos_25485	-0.0140157
chr12_2285186_2285204_pos_111328	-0.0140186
chr3_78729134_78729152_pos_331413	-0.0140189
chr2_172308080_172308098_pos_271493	-0.0140201
chr1_173123218_173123236_pos_33994	-0.0140202
chr7_134781315_134781333_pos_462519	-0.0140205
chr1_172399533_172399551_pos_33944	-0.0140207
chr12_26153879_26153897_pos_116375	-0.0140232
chr8_28728484_28728502_pos_473105	-0.0140237
chr17_63293421_63293439_pos_213729	-0.0140245
chr16_4830807_4830825_pos_186131	-0.0140249
chr1_220370346_220370364_pos_44669	-0.0140251
chr18_36631017_36631035_pos_226290	-0.0140252
chr2_19819530_19819548_pos_245322	-0.0140261
chr3_111967194_111967212_pos_333623	-0.0140289
chr1_87685196_87685214_pos_22705	-0.0140345
chr17_62652541_62652559_pos_213559	-0.0140383
chr1_210265114_210265132_pos_42327	-0.0140384
chr1_158999142_158999160_pos_30789	-0.0140396
chr6_12963624_12963642_pos_412496	-0.0140403
chr5_150642757_150642775_pos_401385	-0.0140428
chr1_107818044_107818062_pos_25494	-0.0140431
chr6_56852274_56852292_pos_424200	-0.0140432
chrX_40132209_40132227_pos_514753	-0.0140452
chr5_34037936_34037954_pos_379747	-0.0140456
chr17_9838182_9838200_pos_201933	-0.0140466
chr9_14293970_14293988_pos_492984	-0.0140472
chr17_47240952_47240970_pos_209921	-0.0140475
chr6_89023276_89023294_pos_426094	-0.0140501
chr10_89850566_89850584_pos_72614	-0.0140512
chr1_184908398_184908416_pos_36912	-0.0140525
chr6_37919970_37919988_pos_420172	-0.014053
chr1_207825807_207825825_pos_41449	-0.0140538
chr3_29602273_29602291_pos_319574	-0.0140545
chr18_63240712_63240730_pos_230542	-0.0140556
chr2_179219085_179219103_pos_273055	-0.0140559
chr10_110685116_110685134_pos_78357	-0.0140563
chr1_206512362_206512380_pos_41007	-0.0140564
chr1_31977934_31977952_pos_10327	-0.0140567
chr12_25385654_25385672_pos_116179	-0.0140567
chr10_122117608_122117626_pos_81301	-0.0140581
chr1_234812042_234812060_pos_49572	-0.0140589
chr4_75745447_75745465_pos_359741	-0.0140598
chr14_101831452_101831470_pos_163063	-0.01406
chr10_102604504_102604522_pos_76115	-0.014061
chr17_50132992_50133010_pos_210741	-0.0140613
chr20_62558950_62558968_pos_297353	-0.014062
chr9_95510312_95510330_pos_501363	-0.0140623
chr17_78879855_78879873_pos_218135	-0.0140631
chr2_160965840_160965858_pos_269996	-0.0140656
chr7_43679646_43679664_pos_450916	-0.0140675
chr16_30807170_30807188_pos_189640	-0.0140682
chr22_45552679_45552697_pos_313019	-0.014069
chr16_81555118_81555136_pos_195661	-0.0140694
chr5_125411578_125411596_pos_393534	-0.0140704
chr18_22302182_22302200_pos_223061	-0.0140713
chr15_99485694_99485712_pos_183887	-0.0140747
chr8_105394962_105394980_pos_483140	-0.0140749
chrX_41010648_41010666_pos_515030	-0.0140759
chr7_130921434_130921452_pos_461357	-0.0140763
chr9_97557332_97557350_pos_501746	-0.0140777
chr3_171892601_171892619_pos_344998	-0.0140786
chr6_19033106_19033124_pos_415470	-0.0140801
chr1_44802358_44802376_pos_13785	-0.0140815
chr1_85244410_85244428_pos_22077	-0.0140818
chr10_76436624_76436642_pos_68843	-0.0140819
chr3_46874376_46874394_pos_324150	-0.014082
chr3_3561192_3561210_pos_314168	-0.0140829
chr11_64874623_64874641_pos_95739	-0.0140832
chr1_156494240_156494258_pos_30387	-0.0140838
chr1_183847844_183847862_pos_36325	-0.0140845
chr7_140061157_140061175_pos_464257	-0.0140845
chr11_26583862_26583880_pos_90041	-0.0140849
chr7_130369542_130369560_pos_461206	-0.0140849
chr10_95399658_95399676_pos_74236	-0.0140855
chr21_31938546_31938564_pos_299436	-0.0140868
chr10_71231427_71231445_pos_66755	-0.014088
chr8_101027511_101027529_pos_482099	-0.0140892
chr1_208164735_208164753_pos_41736	-0.0140896
chr12_125093080_125093098_pos_134652	-0.01409
chr7_124762964_124762982_pos_460444	-0.0140926
chr7_27883756_27883774_pos_447239	-0.0140966
chr6_136762368_136762386_pos_433234	-0.0140988
chr1_206791878_206791896_pos_41355	-0.0140996
chr18_55870176_55870194_pos_228719	-0.014101
chr4_26173962_26173980_pos_355074	-0.0141031
chr1_61013364_61013382_pos_17458	-0.0141047
chr5_135993915_135993933_pos_395342	-0.0141054
chr1_182255498_182255516_pos_35590	-0.0141064
chr6_16523738_16523756_pos_414330	-0.0141074
chr2_28365144_28365162_pos_247065	-0.0141102
chr10_72310804_72310822_pos_67465	-0.0141106
chr13_26562037_26562055_pos_136331	-0.0141108
chr3_8491952_8491970_pos_314810	-0.014111
chr10_72424863_72424881_pos_67514	-0.0141133
chr8_66074802_66074820_pos_478352	-0.0141161
chr5_108642574_108642592_pos_390481	-0.0141175
chr3_62152896_62152914_pos_327329	-0.0141192
chr21_37258219_37258237_pos_300670	-0.0141203
chr3_115487858_115487876_pos_334417	-0.0141205
chr4_113961532_113961550_pos_364432	-0.0141216
chr22_35313394_35313412_pos_308869	-0.0141225
chr1_100584994_100585012_pos_25090	-0.0141226
chr5_172939272_172939290_pos_406456	-0.0141227
chr3_24138618_24138636_pos_318474	-0.0141237
chr11_47349089_47349107_pos_93614	-0.0141238
chr5_145975628_145975646_pos_398961	-0.014124
chr2_143521638_143521656_pos_267054	-0.0141241
chr10_116045223_116045241_pos_80222	-0.0141249
chr10_103758510_103758528_pos_76820	-0.0141255
chr9_36154454_36154472_pos_495417	-0.014127
chr17_44543320_44543338_pos_208996	-0.0141275
chr17_27978876_27978894_pos_205152	-0.0141277
chr8_133404165_133404183_pos_488585	-0.0141278
chr15_48582614_48582632_pos_168972	-0.0141284
chr7_16661055_16661073_pos_445147	-0.0141289
chr12_29763244_29763262_pos_117085	-0.0141291
chr2_168243174_168243192_pos_270867	-0.0141299
chr6_4351684_4351702_pos_409973	-0.01413
chr8_96496918_96496936_pos_481169	-0.0141303
chr2_240254092_240254110_pos_284661	-0.0141311
chr10_110932172_110932190_pos_78634	-0.0141319
chr2_236977492_236977510_pos_283011	-0.0141342
chr3_40313027_40313045_pos_322110	-0.0141353
chr15_67926704_67926722_pos_174376	-0.0141372
chr1_184486812_184486830_pos_36667	-0.0141375
chr17_7727047_7727065_pos_201170	-0.0141389
chr13_31896490_31896508_pos_137859	-0.0141408
chr16_46790484_46790502_pos_189857	-0.0141462
chr9_93469322_93469340_pos_500551	-0.0141466
chr11_96127633_96127651_pos_101486	-0.0141469
chr2_64727250_64727268_pos_256387	-0.0141481
chr14_89180317_89180335_pos_160546	-0.014149
chr5_32255660_32255678_pos_379466	-0.0141503
chr7_102064454_102064472_pos_457758	-0.0141512
chr1_202398309_202398327_pos_39040	-0.0141519
chr11_2375472_2375490_pos_84396	-0.014159
chr5_36239882_36239900_pos_380090	-0.0141608
chr21_38492712_38492730_pos_301089	-0.0141609
chr12_114450016_114450034_pos_131537	-0.0141615
chr14_64937440_64937458_pos_155631	-0.0141619
chr6_42454528_42454546_pos_421282	-0.0141621
chr2_226124952_226124970_pos_280845	-0.0141626
chr15_77507152_77507170_pos_177940	-0.0141648
chr1_82485708_82485726_pos_21585	-0.0141659
chr15_71730744_71730762_pos_176306	-0.0141661
chr5_107217360_107217378_pos_390026	-0.0141661
chr4_153497644_153497662_pos_370790	-0.0141669
chr13_30743834_30743852_pos_137601	-0.0141687
chr15_92714782_92714800_pos_181989	-0.0141701
chr17_12816114_12816132_pos_202583	-0.0141718
chr2_119590960_119590978_pos_264476	-0.0141752
chr14_30195038_30195056_pos_149994	-0.0141754
chr7_92731850_92731868_pos_456343	-0.0141765
chr8_10370872_10370890_pos_467466	-0.0141765
chr17_82238870_82238888_pos_219149	-0.0141767
chrX_153928261_153928279_pos_519241	-0.0141775
chr1_214035412_214035430_pos_43193	-0.0141778
chr5_42587451_42587469_pos_381169	-0.014178
chr2_133484275_133484293_pos_265952	-0.0141788
chr3_129592976_129592994_pos_338807	-0.0141791
chr6_28104996_28105014_pos_417372	-0.0141792
chr20_59936060_59936078_pos_296952	-0.0141811
chr13_34748296_34748314_pos_138839	-0.0141833
chr14_72802494_72802512_pos_158181	-0.0141847
chr3_129481466_129481484_pos_338697	-0.0141865
chr6_35669544_35669562_pos_419111	-0.0141867
chr2_238058470_238058488_pos_283970	-0.0141886
chr6_3801404_3801422_pos_409774	-0.0141901
chr17_17730620_17730638_pos_203762	-0.0141923
chr17_45176456_45176474_pos_209487	-0.0141925
chr8_127899584_127899602_pos_487128	-0.0141946
chr11_128729400_128729418_pos_108439	-0.0141953
chr6_154446678_154446696_pos_437540	-0.0141965
chr9_106917248_106917266_pos_502874	-0.0141969
chr2_237712908_237712926_pos_283732	-0.0141975
chr6_14824702_14824720_pos_413406	-0.0141978
chr5_150044316_150044334_pos_400841	-0.0141979
chr12_111438640_111438658_pos_130813	-0.0141982
chr16_7375274_7375292_pos_186292	-0.0142003
chr10_17216399_17216417_pos_56756	-0.0142025
chr14_74542450_74542468_pos_158665	-0.0142034
chr17_47229706_47229724_pos_209904	-0.0142039
chr19_6056948_6056966_pos_233789	-0.0142049
chr17_38867694_38867712_pos_206890	-0.0142066
chr10_103837102_103837120_pos_76943	-0.0142067
chr8_58458254_58458272_pos_477669	-0.0142067
chr1_64042434_64042452_pos_18817	-0.0142074
chr7_69931932_69931950_pos_453821	-0.0142076
chr4_148213166_148213184_pos_369653	-0.014208
chr8_27946299_27946317_pos_472819	-0.0142081
chr2_156400925_156400943_pos_268474	-0.0142089
chr9_93187825_93187843_pos_500453	-0.0142089
chr6_150537200_150537218_pos_436739	-0.0142102
chr2_219737450_219737468_pos_279956	-0.014211
chr3_159761656_159761674_pos_343358	-0.0142136
chr12_53659528_53659546_pos_120757	-0.0142139
chr10_72109136_72109154_pos_67328	-0.0142144
chr1_21568488_21568506_pos_6619	-0.0142147
chr5_95734122_95734140_pos_389293	-0.0142149
chr1_41495421_41495439_pos_12544	-0.014215
chr10_59267192_59267210_pos_63952	-0.0142162
chr13_48892609_48892627_pos_141939	-0.0142182
chr1_27300590_27300608_pos_8804	-0.0142184
chr1_183987894_183987912_pos_36475	-0.0142185
chr6_128648472_128648490_pos_431661	-0.0142188
chr7_35333222_35333240_pos_449310	-0.0142197
chr12_42422070_42422088_pos_117627	-0.0142208
chr4_168634337_168634355_pos_372461	-0.0142212
chr11_119368712_119368730_pos_105371	-0.0142216
chr1_165854216_165854234_pos_32282	-0.0142218
chr3_169431168_169431186_pos_344080	-0.0142236
chr1_173774120_173774138_pos_34072	-0.0142243
chr2_217928578_217928596_pos_279057	-0.0142251
chr8_130140786_130140804_pos_487688	-0.0142255
chr11_116072702_116072720_pos_104311	-0.0142257
chr14_89759278_89759296_pos_160832	-0.0142264
chr3_66154043_66154061_pos_328510	-0.0142268
chr10_53404060_53404078_pos_63670	-0.0142281
chr22_23826796_23826814_pos_305251	-0.0142282
chr17_59786859_59786877_pos_213033	-0.014229
chr3_194161596_194161614_pos_349683	-0.0142291
chr1_91745159_91745177_pos_23429	-0.0142292
chr2_237698058_237698076_pos_283664	-0.0142321
chr10_102769936_102769954_pos_76345	-0.0142324
chr9_131731388_131731406_pos_510597	-0.0142338
chr8_107485620_107485638_pos_483480	-0.0142343
chr2_237905376_237905394_pos_283930	-0.0142349
chr9_104869986_104870004_pos_502396	-0.0142373
chr20_60467114_60467132_pos_297039	-0.0142378
chr15_49439928_49439946_pos_169158	-0.0142398
chr22_41674890_41674908_pos_311770	-0.0142411
chr10_129022110_129022128_pos_83107	-0.0142412
chr15_75532512_75532530_pos_177429	-0.0142421
chr3_171416436_171416454_pos_344696	-0.0142426
chr15_62850432_62850450_pos_171992	-0.0142427
chr1_45925014_45925032_pos_13973	-0.014243
chr17_49836304_49836322_pos_210583	-0.0142432
chr17_8192345_8192363_pos_201317	-0.014244
chr13_46667147_46667165_pos_141530	-0.0142447
chr14_83974559_83974577_pos_160215	-0.0142454
chr12_1796184_1796202_pos_110831	-0.0142455
chr16_24646252_24646270_pos_188767	-0.0142455
chr10_69278804_69278822_pos_65899	-0.0142464
chr2_170501075_170501093_pos_271314	-0.0142474
chr1_33364028_33364046_pos_10690	-0.0142479
chr4_184413064_184413082_pos_374643	-0.0142494
chr3_12644514_12644532_pos_316115	-0.0142498
chr5_148619886_148619904_pos_399450	-0.0142502
chr12_2172182_2172200_pos_111162	-0.0142507
chr5_78591322_78591340_pos_387047	-0.0142513
chr16_1550176_1550194_pos_185022	-0.0142521
chr20_22779982_22780000_pos_288666	-0.0142524
chr6_139547276_139547294_pos_434241	-0.0142529
chr7_33157344_33157362_pos_448820	-0.0142543
chr9_133789100_133789118_pos_511152	-0.0142544
chr6_159977763_159977781_pos_439260	-0.0142547
chr8_85939670_85939688_pos_479922	-0.0142549
chr7_135672822_135672840_pos_462870	-0.014256
chr2_175855890_175855908_pos_272355	-0.0142594
chr17_3914128_3914146_pos_200453	-0.0142598
chr13_109495198_109495216_pos_147017	-0.0142608
chr17_39099920_39099938_pos_207005	-0.0142611
chr3_17057571_17057589_pos_317822	-0.0142611
chr1_31751114_31751132_pos_10198	-0.0142629
chr10_91164506_91164524_pos_73028	-0.0142646
chr19_46945086_46945104_pos_239982	-0.0142665
chr6_36976002_36976020_pos_419660	-0.0142669
chr2_32993225_32993243_pos_248528	-0.0142675
chr3_35788698_35788716_pos_320636	-0.0142682
chr1_24052416_24052434_pos_7581	-0.0142684
chr9_109421514_109421532_pos_503463	-0.0142692
chr3_177725478_177725496_pos_345965	-0.0142703
chr16_69861784_69861802_pos_193665	-0.0142704
chr3_114496237_114496255_pos_334196	-0.0142721
chr3_12558730_12558748_pos_316050	-0.0142727
chr2_62308050_62308068_pos_255879	-0.0142773
chr7_66100273_66100291_pos_453577	-0.0142796
chr22_17956080_17956098_pos_304243	-0.0142801
chr20_51450878_51450896_pos_295113	-0.0142812
chr1_31673160_31673178_pos_10095	-0.0142818
chr5_168886572_168886590_pos_404640	-0.0142819
chr2_168545905_168545923_pos_271009	-0.0142831
chr11_18780514_18780532_pos_89103	-0.0142871
chr10_103840468_103840486_pos_76961	-0.0142876
chr1_183600442_183600460_pos_36130	-0.014288
chr2_170525606_170525624_pos_271329	-0.0142923
chr11_44569096_44569114_pos_92248	-0.014293
chr6_169087768_169087786_pos_441596	-0.0142954
chr9_68894706_68894724_pos_496388	-0.0142956
chr8_54383275_54383293_pos_477237	-0.0142982
chr9_127562014_127562032_pos_508384	-0.0142986
chr5_80194296_80194314_pos_387615	-0.0142992
chr10_24278305_24278323_pos_58138	-0.0142993
chr16_57417176_57417194_pos_191700	-0.0143
chr13_97359709_97359727_pos_145573	-0.0143003
chr1_39635796_39635814_pos_11919	-0.0143019
chr6_137750095_137750113_pos_433478	-0.014302
chr11_15851492_15851510_pos_88293	-0.0143031
chr11_67277779_67277797_pos_96533	-0.0143041
chr8_98420868_98420886_pos_481752	-0.0143045
chr2_42050442_42050460_pos_251385	-0.0143047
chr11_12625540_12625558_pos_87397	-0.0143064
chr19_49727896_49727914_pos_240809	-0.0143069
chr5_181218442_181218460_pos_408629	-0.0143085
chr10_6124856_6124874_pos_54023	-0.01431
chr11_112302670_112302688_pos_103026	-0.0143129
chr15_36897180_36897198_pos_166190	-0.0143133
chr7_5693640_5693658_pos_443999	-0.0143152
chr20_32286392_32286410_pos_289677	-0.0143154
chr21_44086522_44086540_pos_302614	-0.0143157
chr10_47327112_47327130_pos_62744	-0.0143169
chr4_182644324_182644342_pos_374055	-0.0143201
chr12_20508004_20508022_pos_115660	-0.0143209
chr17_3534960_3534978_pos_200315	-0.0143213
chr1_202584812_202584830_pos_39190	-0.0143218
chr15_57789362_57789380_pos_170586	-0.0143227
chr2_40332606_40332624_pos_250750	-0.0143227
chr17_18188628_18188646_pos_204222	-0.0143247
chr11_120339628_120339646_pos_105808	-0.0143257
chr21_29208469_29208487_pos_299167	-0.0143261
chr21_42096790_42096808_pos_302068	-0.0143262
chr1_210292075_210292093_pos_42341	-0.0143269
chr15_40103657_40103675_pos_167241	-0.0143277
chr7_35985430_35985448_pos_449703	-0.0143277
chr9_136007932_136007950_pos_511792	-0.0143279
chr5_150491706_150491724_pos_401123	-0.0143287
chr7_2100272_2100290_pos_442741	-0.0143295
chr8_102600399_102600417_pos_482598	-0.0143295
chr2_64917799_64917817_pos_256532	-0.0143316
chr8_74339612_74339630_pos_479073	-0.0143334
chr9_36213454_36213472_pos_495481	-0.0143341
chr1_33654534_33654552_pos_10834	-0.0143342
chr17_68793990_68794008_pos_215204	-0.0143343
chr14_61533756_61533774_pos_154824	-0.0143344
chr9_79986160_79986178_pos_498009	-0.0143351
chr16_24688690_24688708_pos_188788	-0.0143403
chr8_51645724_51645742_pos_476905	-0.0143405
chr10_3828598_3828616_pos_53059	-0.0143424
chr2_27807726_27807744_pos_246843	-0.0143427
chr2_168193272_168193290_pos_270773	-0.0143439
chr2_109285486_109285504_pos_263413	-0.0143448
chr8_132578980_132578998_pos_488156	-0.0143453
chr2_105516788_105516806_pos_262775	-0.0143464
chr8_122887970_122887988_pos_485140	-0.0143468
chr7_104977286_104977304_pos_458133	-0.0143478
chr3_64206210_64206228_pos_327528	-0.0143497
chr6_158706358_158706376_pos_438854	-0.0143522
chr7_28509380_28509398_pos_447510	-0.0143528
chr21_44867824_44867842_pos_302707	-0.0143544
chr1_53050178_53050196_pos_15069	-0.0143556
chr2_121580930_121580948_pos_264995	-0.0143574
chr8_30433195_30433213_pos_473810	-0.0143592
chr7_47489139_47489157_pos_452109	-0.0143599
chr17_17931366_17931384_pos_204074	-0.0143604
chr18_10169391_10169409_pos_221479	-0.0143605
chr6_4447100_4447118_pos_410051	-0.0143609
chr5_106097525_106097543_pos_389987	-0.0143623
chr16_4982208_4982226_pos_186185	-0.0143641
chr1_233674158_233674176_pos_48953	-0.0143644
chr1_91845202_91845220_pos_23545	-0.0143661
chr12_57888110_57888128_pos_121516	-0.0143661
chr4_80097546_80097564_pos_360897	-0.0143663
chr1_65170608_65170626_pos_19140	-0.0143694
chrX_9341250_9341268_pos_512472	-0.0143697
chr12_119479410_119479428_pos_132496	-0.0143708
chr5_71932827_71932845_pos_385752	-0.0143759
chr9_131679548_131679566_pos_510527	-0.0143765
chr2_220394608_220394626_pos_280037	-0.0143779
chr7_51086466_51086484_pos_452895	-0.0143809
chr12_110640065_110640083_pos_130564	-0.0143817
chr1_94792634_94792652_pos_24407	-0.0143824
chr2_181989094_181989112_pos_273363	-0.0143827
chr14_85573778_85573796_pos_160400	-0.0143836
chr7_120991660_120991678_pos_460101	-0.0143836
chr17_77572524_77572542_pos_217352	-0.0143844
chr14_68521413_68521431_pos_156430	-0.0143853
chr1_234887121_234887139_pos_49657	-0.014386
chr16_77849924_77849942_pos_195094	-0.0143867
chr12_112191962_112191980_pos_130989	-0.0143871
chr2_33532282_33532300_pos_248989	-0.014389
chr8_30169136_30169154_pos_473502	-0.0143902
chr10_59079761_59079779_pos_63936	-0.0143903
chr11_45049109_45049127_pos_92697	-0.0143907
chr5_55599498_55599516_pos_382375	-0.0143925
chr3_89114396_89114414_pos_331643	-0.0143974
chr6_128630970_128630988_pos_431652	-0.0143986
chr11_69647189_69647207_pos_97378	-0.0143995
chr5_76723136_76723154_pos_386718	-0.0143997
chr5_127705802_127705820_pos_394061	-0.0144
chr10_661176_661194_pos_52184	-0.0144002
chr6_22043620_22043638_pos_416382	-0.0144002
chr16_54194085_54194103_pos_190827	-0.0144036
chr3_158572996_158573014_pos_343219	-0.0144037
chr15_48865728_48865746_pos_169028	-0.0144049
chr3_172321050_172321068_pos_345342	-0.0144072
chrX_77455846_77455864_pos_517043	-0.0144072
chr15_72971212_72971230_pos_176439	-0.0144076
chr15_95627212_95627230_pos_182601	-0.0144086
chr16_68470348_68470366_pos_193404	-0.0144113
chr1_226964016_226964034_pos_46346	-0.0144126
chr2_47193246_47193264_pos_253912	-0.014417
chr12_80033282_80033300_pos_124410	-0.0144179
chr16_84643226_84643244_pos_196334	-0.0144179
chr19_35003023_35003041_pos_237603	-0.0144199
chr13_33307978_33307996_pos_138631	-0.01442
chr16_49564979_49564997_pos_190144	-0.0144227
chr3_25471502_25471520_pos_318767	-0.0144233
chr8_87366251_87366269_pos_479989	-0.014424
chr1_201357460_201357478_pos_38141	-0.0144243
chr13_109257056_109257074_pos_146957	-0.0144255
chr19_43475444_43475462_pos_239012	-0.014428
chr12_6758736_6758754_pos_113358	-0.0144281
chr3_153221894_153221912_pos_342540	-0.0144309
chr6_21342637_21342655_pos_415981	-0.0144315
chr8_13122844_13122862_pos_468748	-0.0144321
chr12_2248260_2248278_pos_111273	-0.0144335
chr8_124422775_124422793_pos_485947	-0.0144339
chr17_12318781_12318799_pos_202268	-0.0144362
chr3_112389246_112389264_pos_333763	-0.0144362
chr3_194824894_194824912_pos_350182	-0.0144369
chr1_165642826_165642844_pos_32261	-0.0144377
chr1_41542734_41542752_pos_12690	-0.014438
chr5_124877174_124877192_pos_393289	-0.0144385
chr2_227451342_227451360_pos_281167	-0.0144391
chr9_38063624_38063642_pos_495875	-0.0144401
chr6_3803930_3803948_pos_409783	-0.0144405
chr22_39529391_39529409_pos_311165	-0.0144409
chrX_153380002_153380020_pos_519147	-0.0144414
chr22_21849694_21849712_pos_304976	-0.0144418
chr9_95006062_95006080_pos_501108	-0.0144418
chr1_183301216_183301234_pos_36005	-0.0144428
chr12_64736704_64736722_pos_122292	-0.0144428
chr2_100126461_100126479_pos_261319	-0.0144434
chr6_6746494_6746512_pos_410671	-0.0144457
chr6_117919930_117919948_pos_429881	-0.0144465
chr14_76714673_76714691_pos_159523	-0.0144479
chr13_114064666_114064684_pos_148915	-0.0144505
chr2_3667334_3667352_pos_242054	-0.0144514
chr12_93415937_93415955_pos_126171	-0.0144531
chr12_122903616_122903634_pos_133394	-0.0144543
chr5_107968843_107968861_pos_390367	-0.0144583
chr3_30437360_30437378_pos_319800	-0.0144594
chr18_10012674_10012692_pos_221358	-0.01446
chr1_31666672_31666690_pos_10067	-0.0144606
chr12_10069260_10069278_pos_113673	-0.0144613
chr3_186408825_186408843_pos_347508	-0.0144615
chr22_41577154_41577172_pos_311719	-0.0144633
chr14_69039126_69039144_pos_157217	-0.0144639
chr20_57263048_57263066_pos_296091	-0.0144646
chr20_25245702_25245720_pos_289220	-0.0144657
chr11_130389472_130389490_pos_108831	-0.0144668
chr12_64670800_64670818_pos_122190	-0.0144674
chr15_68512748_68512766_pos_174695	-0.0144676
chr5_11157424_11157442_pos_377719	-0.0144678
chr15_57565370_57565388_pos_170395	-0.0144679
chr5_173256426_173256444_pos_406800	-0.014468
chr12_24538466_24538484_pos_116142	-0.0144694
chr13_29435558_29435576_pos_137170	-0.0144698
chr12_45343426_45343444_pos_118175	-0.014471
chr14_99578926_99578944_pos_162516	-0.0144723
chr13_33642686_33642704_pos_138715	-0.0144729
chr9_91119301_91119319_pos_499742	-0.0144738
chr2_190467695_190467713_pos_274213	-0.0144744
chr1_245260130_245260148_pos_51389	-0.0144749
chr4_47499847_47499865_pos_356901	-0.0144778
chr8_9102098_9102116_pos_467153	-0.014479
chr9_2243056_2243074_pos_491135	-0.0144798
chr6_116251644_116251662_pos_429676	-0.0144804
chr14_54697980_54697998_pos_152853	-0.0144813
chr3_194297008_194297026_pos_349826	-0.0144839
chr8_23343796_23343814_pos_471639	-0.0144848
chr7_82411636_82411654_pos_455655	-0.0144862
chr1_112689194_112689212_pos_26626	-0.014487
chr3_57944450_57944468_pos_326493	-0.0144871
chr2_236574924_236574942_pos_282762	-0.0144879
chr20_63828681_63828699_pos_297663	-0.0144879
chr11_46414830_46414848_pos_93214	-0.0144892
chr6_20873960_20873978_pos_415800	-0.0144892
chr9_121373426_121373444_pos_506305	-0.0144905
chr3_134315142_134315160_pos_339585	-0.0144921
chr5_71748486_71748504_pos_385625	-0.0144931
chr8_100432395_100432413_pos_481895	-0.0144932
chr4_113181328_113181346_pos_364053	-0.0144933
chr6_5752387_5752405_pos_410354	-0.0144934
chr6_122130016_122130034_pos_430951	-0.014495
chr11_19208992_19209010_pos_89206	-0.0144951
chr15_44599068_44599086_pos_168423	-0.0144966
chr6_42302533_42302551_pos_421209	-0.0144974
chr3_71466660_71466678_pos_330311	-0.0144977
chr9_18970457_18970475_pos_493967	-0.0144978
chr12_114432510_114432528_pos_131418	-0.0144979
chr11_13219580_13219598_pos_87871	-0.0144984
chr3_149603928_149603946_pos_341697	-0.0144984
chr11_115670714_115670732_pos_104278	-0.0144995
chr9_98997764_98997782_pos_502043	-0.0145021
chr20_63457888_63457906_pos_297582	-0.0145028
chr20_53652631_53652649_pos_295530	-0.0145046
chr6_132123202_132123220_pos_432254	-0.0145059
chr12_19547384_19547402_pos_115242	-0.0145061
chr21_45439212_45439230_pos_303230	-0.0145065
chr17_78409443_78409461_pos_217955	-0.0145088
chr2_173851380_173851398_pos_272019	-0.0145091
chr1_3369752_3369770_pos_917	-0.0145093
chr1_223837254_223837272_pos_45484	-0.0145094
chr5_38538839_38538857_pos_380516	-0.0145122
chr2_235643872_235643890_pos_282585	-0.0145131
chr5_54674057_54674075_pos_382043	-0.0145131
chr8_120907047_120907065_pos_484818	-0.0145136
chr8_123466541_123466559_pos_485308	-0.0145143
chr14_65079466_65079484_pos_155679	-0.0145147
chr1_45840874_45840892_pos_13902	-0.0145152
chr1_7485974_7485992_pos_1555	-0.0145156
chr12_92030012_92030030_pos_125399	-0.0145158
chr17_51703656_51703674_pos_211410	-0.0145168
chr14_92223172_92223190_pos_161522	-0.0145213
chr3_184677408_184677426_pos_346976	-0.0145226
chr18_36518908_36518926_pos_226180	-0.014523
chr5_55429777_55429795_pos_382235	-0.0145256
chr18_51361868_51361886_pos_228335	-0.014526
chr1_202551666_202551684_pos_39131	-0.0145266
chr12_47870724_47870742_pos_119208	-0.0145276
chr4_10031846_10031864_pos_352992	-0.0145301
chr8_13239212_13239230_pos_468936	-0.0145331
chr8_38856238_38856256_pos_475024	-0.0145335
chr1_27606010_27606028_pos_9388	-0.0145346
chr4_55255232_55255250_pos_358552	-0.0145358
chr1_108016728_108016746_pos_25543	-0.0145372
chr18_74574349_74574367_pos_231011	-0.0145378
chrX_40086986_40087004_pos_514637	-0.014538
chr4_118957952_118957970_pos_364591	-0.0145386
chr10_119653330_119653348_pos_80847	-0.0145389
chr3_37662108_37662126_pos_321133	-0.0145398
chr22_23219228_23219246_pos_305102	-0.01454
chr7_121024886_121024904_pos_460171	-0.0145403
chr15_71338446_71338464_pos_176015	-0.0145418
chr6_46053614_46053632_pos_422378	-0.0145442
chr1_27102864_27102882_pos_8720	-0.0145448
chr10_101386039_101386057_pos_75735	-0.0145455
chr5_16119928_16119946_pos_378659	-0.0145457
chr8_97426613_97426631_pos_481357	-0.0145484
chr4_81633062_81633080_pos_361032	-0.0145487
chr2_12721504_12721522_pos_243989	-0.0145492
chr6_159973056_159973074_pos_439236	-0.0145498
chr5_139027414_139027432_pos_396226	-0.014551
chr11_133945810_133945828_pos_109810	-0.0145527
chr5_55450330_55450348_pos_382284	-0.0145535
chr2_12764550_12764568_pos_244024	-0.0145544
chr12_50018548_50018566_pos_119754	-0.0145558
chr3_36906812_36906830_pos_320709	-0.0145562
chr13_110409694_110409712_pos_147767	-0.0145566
chr17_18186680_18186698_pos_204203	-0.0145578
chr9_16196314_16196332_pos_493539	-0.014559
chr6_37102458_37102476_pos_419729	-0.0145608
chr2_238391474_238391492_pos_284084	-0.0145613
chr9_124661548_124661566_pos_507298	-0.0145616
chr4_123418133_123418151_pos_365453	-0.0145626
chr12_481658_481676_pos_110133	-0.0145631
chr10_95308526_95308544_pos_74140	-0.0145637
chr6_143515916_143515934_pos_435297	-0.0145638
chr14_68409644_68409662_pos_156314	-0.0145641
chr19_57664762_57664780_pos_241503	-0.0145646
chr1_111742866_111742884_pos_26364	-0.014565
chr1_40385872_40385890_pos_12088	-0.0145658
chr6_41714864_41714882_pos_420990	-0.0145658
chr17_1587220_1587238_pos_199340	-0.0145663
chr9_113237300_113237318_pos_504712	-0.0145669
chr1_182623178_182623196_pos_35706	-0.0145671
chr21_26570776_26570794_pos_298585	-0.0145681
chr4_183972140_183972158_pos_374395	-0.0145684
chr1_55557978_55557996_pos_15913	-0.0145687
chr4_76821899_76821917_pos_360367	-0.0145694
chr14_72614559_72614577_pos_158029	-0.0145703
chr10_96836051_96836069_pos_74822	-0.0145707
chr14_101876853_101876871_pos_163190	-0.0145714
chr18_22324424_22324442_pos_223093	-0.0145716
chr8_124198077_124198095_pos_485819	-0.0145719
chr16_30541920_30541938_pos_189606	-0.0145729
chr1_94044630_94044648_pos_23975	-0.0145731
chr1_206723422_206723440_pos_41309	-0.014575
chr16_54213946_54213964_pos_190848	-0.0145757
chr15_41789536_41789554_pos_167690	-0.014577
chr12_94101484_94101502_pos_126633	-0.0145783
chr2_65001018_65001036_pos_256564	-0.0145788
chr3_126961334_126961352_pos_337549	-0.0145788
chr4_168540130_168540148_pos_372377	-0.0145805
chr8_117719674_117719692_pos_483917	-0.0145815
chr10_16790564_16790582_pos_56417	-0.0145821
chr5_58077818_58077836_pos_383340	-0.0145821
chr15_99307241_99307259_pos_183716	-0.014583
chr14_69711227_69711245_pos_157582	-0.014584
chr17_73366060_73366078_pos_215851	-0.014584
chr6_108133708_108133726_pos_427719	-0.0145849
chr15_31159508_31159526_pos_164998	-0.0145861
chr9_131256146_131256164_pos_510027	-0.0145882
chr2_36451041_36451059_pos_249220	-0.0145895
chr7_78020002_78020020_pos_455251	-0.0145898
chr5_91312009_91312027_pos_389100	-0.01459
chr12_105523341_105523359_pos_128387	-0.0145912
chr18_48814140_48814158_pos_227594	-0.0145925
chr4_168765848_168765866_pos_372581	-0.0145931
chr11_29681177_29681195_pos_90414	-0.0145945
chr1_42433692_42433710_pos_13069	-0.0145953
chr9_2576832_2576850_pos_491264	-0.0145962
chr9_129702714_129702732_pos_509299	-0.014597
chr4_185999350_185999368_pos_375778	-0.0145981
chr3_157130080_157130098_pos_343070	-0.0145991
chr3_9416232_9416250_pos_315219	-0.0146003
chr8_145057258_145057276_pos_490537	-0.0146015
chr9_70589130_70589148_pos_497130	-0.0146016
chr6_143000968_143000986_pos_435154	-0.0146024
chr1_216617170_216617188_pos_43662	-0.0146028
chr10_74929344_74929362_pos_68293	-0.0146032
chr12_77836138_77836156_pos_124175	-0.0146032
chr9_91946001_91946019_pos_500075	-0.0146051
chr2_181894822_181894840_pos_273330	-0.0146052
chr16_19879488_19879506_pos_188160	-0.0146055
chr7_910152_910170_pos_442393	-0.0146072
chr1_26164362_26164380_pos_8487	-0.0146074
chr7_74450100_74450118_pos_454523	-0.0146076
chr7_134827980_134827998_pos_462636	-0.0146076
chr6_149061144_149061162_pos_436318	-0.01461
chr6_44234398_44234416_pos_422064	-0.0146126
chr10_31157528_31157546_pos_60024	-0.0146154
chr16_78815752_78815770_pos_195307	-0.0146154
chr17_31561774_31561792_pos_205970	-0.0146157
chr4_85147777_85147795_pos_361333	-0.014616
chr9_95046040_95046058_pos_501192	-0.0146161
chr20_32708528_32708546_pos_289976	-0.0146168
chr2_236597284_236597302_pos_282786	-0.014617
chr10_129495904_129495922_pos_83198	-0.0146173
chr15_39230392_39230410_pos_166899	-0.0146179
chr11_65500896_65500914_pos_96049	-0.0146205
chr8_11440164_11440182_pos_467717	-0.0146208
chr1_154214400_154214418_pos_29718	-0.0146218
chr12_95755712_95755730_pos_127108	-0.0146221
chr8_87434753_87434771_pos_479997	-0.0146224
chr10_52019892_52019910_pos_63603	-0.0146236
chr12_93784488_93784506_pos_126333	-0.0146247
chr1_164765638_164765656_pos_31998	-0.0146249
chr9_110936126_110936144_pos_504302	-0.0146251
chr16_80348036_80348054_pos_195488	-0.0146269
chr13_39408560_39408578_pos_139385	-0.0146272
chr8_100385015_100385033_pos_481860	-0.0146288
chr4_142378236_142378254_pos_368238	-0.0146293
chr15_71520101_71520119_pos_176140	-0.0146297
chr11_43923723_43923741_pos_92045	-0.0146299
chr1_33338444_33338462_pos_10643	-0.0146314
chr11_9626739_9626757_pos_85749	-0.0146314
chr20_38127218_38127236_pos_291596	-0.014634
chr17_78376260_78376278_pos_217929	-0.0146356
chr3_41102943_41102961_pos_322277	-0.0146372
chr12_124621514_124621532_pos_134361	-0.0146397
chr3_177538221_177538239_pos_345868	-0.0146409
chr4_41060494_41060512_pos_356371	-0.0146431
chr6_52503718_52503736_pos_422958	-0.0146441
chr1_91741456_91741474_pos_23419	-0.0146465
chr7_36391804_36391822_pos_449982	-0.0146472
chr1_61426284_61426302_pos_18003	-0.0146477
chr10_74589020_74589038_pos_68185	-0.0146478
chr8_17610562_17610580_pos_469599	-0.0146479
chr15_37092472_37092490_pos_166494	-0.0146493
chr15_29736920_29736938_pos_164762	-0.0146503
chr10_22630959_22630977_pos_57872	-0.0146514
chr15_60507894_60507912_pos_171200	-0.0146516
chr2_134376030_134376048_pos_266506	-0.0146531
chr5_134018582_134018600_pos_394936	-0.0146534
chr1_237672018_237672036_pos_50854	-0.0146569
chr4_184381788_184381806_pos_374533	-0.0146572
chr1_153697746_153697764_pos_29574	-0.0146594
chr22_39176332_39176350_pos_310914	-0.0146596
chr1_152004190_152004208_pos_29435	-0.0146598
chr5_67493800_67493818_pos_385067	-0.0146598
chr1_31714864_31714882_pos_10152	-0.0146614
chr2_235170394_235170412_pos_282442	-0.0146624
chr6_16676878_16676896_pos_414410	-0.0146632
chr10_278870_278888_pos_52018	-0.0146646
chr5_172642804_172642822_pos_405985	-0.0146652
chr9_34372902_34372920_pos_494949	-0.0146653
chr18_36624680_36624698_pos_226252	-0.0146666
chr4_143320290_143320308_pos_368391	-0.0146666
chr3_128343704_128343722_pos_338102	-0.0146667
chr7_137876922_137876940_pos_463614	-0.0146667
chr10_61964492_61964510_pos_64741	-0.0146669
chr3_140424399_140424417_pos_340292	-0.0146682
chr20_38091886_38091904_pos_291531	-0.0146684
chr6_36978594_36978612_pos_419665	-0.0146704
chr3_119350730_119350748_pos_334715	-0.0146718
chr3_8937190_8937208_pos_315031	-0.0146742
chr11_9802356_9802374_pos_85819	-0.0146745
chr3_123380484_123380502_pos_335963	-0.0146745
chr3_150147009_150147027_pos_341832	-0.0146752
chr13_98843576_98843594_pos_146042	-0.0146767
chr20_31612976_31612994_pos_289450	-0.0146809
chr6_14449536_14449554_pos_413207	-0.0146824
chr18_26521876_26521894_pos_224641	-0.0146849
chr18_24215056_24215074_pos_224057	-0.0146853
chr3_65669252_65669270_pos_328252	-0.0146867
chr12_12247884_12247902_pos_114175	-0.0146874
chr2_132267690_132267708_pos_265847	-0.0146891
chr1_167648638_167648656_pos_32568	-0.0146892
chr9_131331530_131331548_pos_510154	-0.0146914
chr22_17917912_17917930_pos_304080	-0.0146919
chr14_31582340_31582358_pos_150153	-0.0146923
chr1_214225186_214225204_pos_43279	-0.0146938
chr9_91857949_91857967_pos_499986	-0.0146944
chr13_41563964_41563982_pos_140140	-0.0146963
chr8_128014441_128014459_pos_487200	-0.0146965
chr5_116515876_116515894_pos_391922	-0.0146972
chr8_56682182_56682200_pos_477362	-0.0146977
chr3_119420212_119420230_pos_334791	-0.0146978
chr3_23589850_23589868_pos_318340	-0.0146982
chr1_154703424_154703442_pos_29855	-0.0146986
chr10_97385724_97385742_pos_74896	-0.0146997
chr3_71537333_71537351_pos_330362	-0.014701
chr9_128001928_128001946_pos_508680	-0.0147013
chr14_75230348_75230366_pos_158997	-0.0147016
chr11_73466056_73466074_pos_98187	-0.0147017
chr11_128627152_128627170_pos_108378	-0.0147022
chr1_145986036_145986054_pos_28538	-0.0147029
chr6_8708136_8708154_pos_411422	-0.0147031
chr7_88312088_88312106_pos_455863	-0.0147034
chr16_73054958_73054976_pos_194379	-0.0147041
chr1_33365959_33365977_pos_10706	-0.0147075
chr8_118901975_118901993_pos_484430	-0.0147078
chr7_26005628_26005646_pos_447052	-0.0147087
chr16_78817519_78817537_pos_195325	-0.0147126
chr12_20455529_20455547_pos_115627	-0.014713
chr6_123634210_123634228_pos_431091	-0.0147157
chr1_181517702_181517720_pos_35454	-0.0147165
chr5_89282440_89282458_pos_388761	-0.0147166
chr2_100742860_100742878_pos_261404	-0.0147168
chr21_26834328_26834346_pos_298639	-0.0147176
chr11_78742834_78742852_pos_99660	-0.0147177
chr11_75420862_75420880_pos_98600	-0.0147189
chr10_33675500_33675518_pos_60935	-0.0147202
chr6_17258872_17258890_pos_414751	-0.0147216
chr3_58096340_58096358_pos_326652	-0.0147229
chrX_17591974_17591992_pos_513363	-0.014724
chr10_78588579_78588597_pos_69544	-0.014726
chr17_40450404_40450422_pos_207616	-0.0147264
chr2_46814456_46814474_pos_253538	-0.0147277
chr10_95517598_95517616_pos_74550	-0.0147287
chr7_132380270_132380288_pos_461965	-0.0147288
chr4_81565714_81565732_pos_360979	-0.0147292
chr2_97870550_97870568_pos_260743	-0.0147294
chr13_97359610_97359628_pos_145571	-0.0147311
chr6_163297516_163297534_pos_439952	-0.014733
chr10_122404661_122404679_pos_81632	-0.0147332
chr4_142752865_142752883_pos_368337	-0.0147347
chr9_129611232_129611250_pos_509279	-0.0147385
chr4_100540328_100540346_pos_362985	-0.0147395
chr10_21001320_21001338_pos_57373	-0.0147397
chr1_220409916_220409934_pos_44683	-0.0147398
chr5_135425761_135425779_pos_395273	-0.0147433
chr11_20055670_20055688_pos_89832	-0.0147456
chr7_46146924_46146942_pos_451526	-0.0147457
chr10_113177672_113177690_pos_79127	-0.0147458
chr17_17044914_17044932_pos_203234	-0.0147459
chr1_3135506_3135524_pos_657	-0.0147476
chr2_105776701_105776719_pos_262866	-0.0147486
chr21_41768786_41768804_pos_301986	-0.0147504
chr5_71907316_71907334_pos_385712	-0.0147505
chr10_43822784_43822802_pos_61982	-0.0147514
chr12_54565864_54565882_pos_120944	-0.0147537
chr7_143296690_143296708_pos_464513	-0.0147537
chr10_31602841_31602859_pos_60130	-0.0147541
chr10_114720990_114721008_pos_80047	-0.0147542
chr16_66271588_66271606_pos_192721	-0.0147548
chr3_11368424_11368442_pos_315506	-0.014755
chr2_26710752_26710770_pos_246522	-0.0147566
chr1_64094118_64094136_pos_18861	-0.0147572
chr16_24776136_24776154_pos_188823	-0.0147583
chr7_106278406_106278424_pos_458508	-0.0147586
chr2_205687748_205687766_pos_276683	-0.014761
chr18_13585104_13585122_pos_222362	-0.0147631
chr3_48559538_48559556_pos_324451	-0.0147632
chr7_75004152_75004170_pos_454706	-0.0147636
chr14_54677875_54677893_pos_152781	-0.0147647
chr9_95007564_95007582_pos_501120	-0.0147656
chr14_99609650_99609668_pos_162561	-0.0147665
chr1_118397420_118397438_pos_28163	-0.0147686
chr20_36551066_36551084_pos_291022	-0.0147689
chr7_129391692_129391710_pos_460772	-0.0147697
chr13_44417680_44417698_pos_141160	-0.0147699
chr3_61156198_61156216_pos_326989	-0.0147702
chr20_59834062_59834080_pos_296893	-0.0147705
chr4_54784449_54784467_pos_358311	-0.0147717
chr9_8961424_8961442_pos_492118	-0.014772
chr10_103895490_103895508_pos_77047	-0.0147728
chr8_128861972_128861990_pos_487409	-0.0147751
chr1_55065218_55065236_pos_15737	-0.0147757
chr11_13834614_13834632_pos_87943	-0.0147759
chr3_112775717_112775735_pos_333880	-0.014777
chr9_38061588_38061606_pos_495866	-0.0147776
chr5_171600916_171600934_pos_405336	-0.0147783
chr20_53942128_53942146_pos_295769	-0.014781
chr13_106681686_106681704_pos_146699	-0.0147811
chr11_96187840_96187858_pos_101561	-0.0147812
chr15_25850621_25850639_pos_164568	-0.0147813
chr15_85722134_85722152_pos_180202	-0.0147816
chr1_209649468_209649486_pos_42182	-0.0147829
chr9_88216339_88216357_pos_499079	-0.014783
chr3_126982644_126982662_pos_337552	-0.0147838
chr21_32426762_32426780_pos_299568	-0.014787
chr3_14370572_14370590_pos_316788	-0.0147872
chr5_59239324_59239342_pos_383716	-0.0147873
chr2_46330774_46330792_pos_253140	-0.0147875
chr3_130661114_130661132_pos_339040	-0.0147877
chr1_200228235_200228253_pos_37965	-0.0147893
chr1_225691546_225691564_pos_45722	-0.0147895
chr8_13511739_13511757_pos_469336	-0.0147896
chr4_94413674_94413692_pos_362373	-0.0147899
chr9_127186676_127186694_pos_508107	-0.0147902
chr16_79768236_79768254_pos_195462	-0.0147917
chr5_124030348_124030366_pos_392748	-0.0147921
chr1_218374770_218374788_pos_44177	-0.0147931
chr9_16071240_16071258_pos_493516	-0.0147934
chr2_197893684_197893702_pos_275384	-0.0147943
chr18_75370912_75370930_pos_231254	-0.0147944
chr12_106107442_106107460_pos_128768	-0.0147948
chr18_77065570_77065588_pos_231547	-0.0147958
chr10_28326776_28326794_pos_58584	-0.0147961
chr12_66724354_66724372_pos_122695	-0.0147961
chrX_46653686_46653704_pos_515385	-0.014798
chr7_37284950_37284968_pos_450129	-0.0147982
chr10_119251576_119251594_pos_80480	-0.0148001
chr7_129907054_129907072_pos_461012	-0.0148004
chr22_39298030_39298048_pos_311033	-0.0148006
chr8_143968881_143968899_pos_490397	-0.0148007
chrX_67783778_67783796_pos_516178	-0.0148011
chr10_97782976_97782994_pos_75123	-0.0148014
chr13_110337572_110337590_pos_147591	-0.0148026
chr22_50115900_50115918_pos_313976	-0.014803
chr7_150958792_150958810_pos_464987	-0.0148032
chr8_130605024_130605042_pos_487933	-0.0148059
chr11_68379360_68379378_pos_96785	-0.0148061
chr3_46068133_46068151_pos_323895	-0.0148084
chr17_17663441_17663459_pos_203656	-0.0148111
chr3_72331288_72331306_pos_330614	-0.0148112
chrX_133495738_133495756_pos_518365	-0.0148117
chr4_109972565_109972583_pos_363687	-0.0148124
chr12_6141120_6141138_pos_113077	-0.0148133
chr17_78765848_78765866_pos_218079	-0.0148133
chr7_73679082_73679100_pos_454326	-0.0148134
chr4_119082024_119082042_pos_364711	-0.014814
chr9_121725158_121725176_pos_506605	-0.014816
chr2_237702518_237702536_pos_283692	-0.014817
chr2_168490496_168490514_pos_270942	-0.0148187
chr5_124995712_124995730_pos_393346	-0.014819
chr18_36300660_36300678_pos_225827	-0.0148201
chr16_14325993_14326011_pos_187385	-0.014821
chr8_120217338_120217356_pos_484585	-0.014821
chr2_112147606_112147624_pos_263999	-0.0148222
chr9_18393386_18393404_pos_493712	-0.0148231
chr13_19846030_19846048_pos_135005	-0.0148234
chr22_26571466_26571484_pos_306246	-0.0148246
chr6_163962858_163962876_pos_440581	-0.0148246
chr16_66383099_66383117_pos_192763	-0.0148249
chr4_123832609_123832627_pos_365680	-0.014825
chr3_194976422_194976440_pos_350298	-0.0148262
chr4_41670822_41670840_pos_356705	-0.0148271
chr3_171850670_171850688_pos_344959	-0.0148274
chr3_195101460_195101478_pos_350435	-0.0148276
chr13_48569798_48569816_pos_141812	-0.0148291
chr1_67463432_67463450_pos_19839	-0.0148293
chr1_100955492_100955510_pos_25233	-0.0148293
chr12_23360391_23360409_pos_116038	-0.0148293
chr3_169699248_169699266_pos_344299	-0.0148302
chr1_234542766_234542784_pos_49162	-0.0148303
chr6_7144902_7144920_pos_410985	-0.0148312
chr18_7273544_7273562_pos_220620	-0.0148328
chr5_56081304_56081322_pos_382510	-0.0148333
chr7_40780711_40780729_pos_450449	-0.0148344
chr21_39319164_39319182_pos_301531	-0.0148361
chr7_123659384_123659402_pos_460348	-0.0148366
chr12_79819330_79819348_pos_124336	-0.0148368
chrY_15425006_15425024_pos_519519	-0.0148384
chr15_90363054_90363072_pos_181050	-0.0148391
chr12_105967434_105967452_pos_128632	-0.0148402
chr10_119680213_119680231_pos_80935	-0.0148404
chr11_131694742_131694760_pos_109539	-0.0148408
chr4_47831314_47831332_pos_357118	-0.0148427
chr1_174520188_174520206_pos_34169	-0.0148432
chr2_232137892_232137910_pos_281853	-0.0148443
chr1_61317252_61317270_pos_17888	-0.0148455
chr2_65302620_65302638_pos_256672	-0.0148465
chr4_76447787_76447805_pos_359864	-0.0148467
chr5_143210176_143210194_pos_398582	-0.0148473
chr22_35894674_35894692_pos_309304	-0.0148482
chr11_12121168_12121186_pos_86869	-0.014849
chr2_9256874_9256892_pos_242862	-0.0148491
chr9_27111456_27111474_pos_494406	-0.0148501
chr2_100896432_100896450_pos_261529	-0.0148506
chr4_159217078_159217096_pos_371935	-0.0148511
chr15_78056984_78057002_pos_178193	-0.0148513
chr1_99636167_99636185_pos_24883	-0.0148514
chr10_79177240_79177258_pos_70226	-0.0148523
chr17_699446_699464_pos_198656	-0.0148528
chr4_120754675_120754693_pos_365051	-0.0148528
chr11_34303456_34303474_pos_91274	-0.0148536
chr5_178241518_178241536_pos_408144	-0.0148543
chr15_84703208_84703226_pos_179301	-0.0148545
chr3_71982851_71982869_pos_330432	-0.0148545
chr22_17913139_17913157_pos_304046	-0.0148572
chr14_90624500_90624518_pos_161075	-0.0148584
chr11_890962_890980_pos_84052	-0.0148613
chr16_88077644_88077662_pos_197879	-0.0148613
chr7_47647762_47647780_pos_452294	-0.0148614
chr20_49725126_49725144_pos_294395	-0.0148615
chr1_61337668_61337686_pos_17929	-0.0148621
chr2_66446884_66446902_pos_256905	-0.0148624
chr5_139131928_139131946_pos_396277	-0.0148633
chr1_209808165_209808183_pos_42242	-0.0148636
chr7_19301626_19301644_pos_445675	-0.0148653
chr20_17594616_17594634_pos_287678	-0.0148661
chr3_123447094_123447112_pos_336090	-0.0148661
chr20_34978499_34978517_pos_290552	-0.0148669
chr6_118776784_118776802_pos_430458	-0.0148692
chr13_110242782_110242800_pos_147398	-0.0148695
chr5_132363279_132363297_pos_394658	-0.014873
chr8_101979654_101979672_pos_482385	-0.0148731
chr2_20611512_20611530_pos_245621	-0.0148739
chr1_2279575_2279593_pos_395	-0.0148751
chr9_114277462_114277480_pos_505342	-0.0148757
chr4_151541124_151541142_pos_370047	-0.0148786
chr2_12168934_12168952_pos_243752	-0.0148808
chr9_112903378_112903396_pos_504686	-0.0148811
chr1_33367849_33367867_pos_10709	-0.0148818
chr5_41412458_41412476_pos_381015	-0.0148825
chr18_35463178_35463196_pos_225717	-0.0148839
chr5_149060482_149060500_pos_399746	-0.014884
chr3_61589982_61590000_pos_327015	-0.0148842
chr14_75825592_75825610_pos_159318	-0.0148879
chr4_85762733_85762751_pos_361431	-0.0148883
chr11_18618796_18618814_pos_89088	-0.014889
chr5_143106294_143106312_pos_398456	-0.0148892
chr2_65878522_65878540_pos_256805	-0.0148894
chr6_82142896_82142914_pos_425469	-0.0148901
chr4_2807148_2807166_pos_351517	-0.0148905
chr14_77014358_77014376_pos_159769	-0.0148921
chr7_150744266_150744284_pos_464878	-0.0148927
chr15_58261034_58261052_pos_170707	-0.0148932
chr20_19997060_19997078_pos_288468	-0.0148933
chr1_231768708_231768726_pos_47913	-0.0148949
chrX_68060864_68060882_pos_516195	-0.0148963
chr1_86765199_86765217_pos_22496	-0.0148967
chr13_23621482_23621500_pos_135980	-0.0148974
chr14_66425588_66425606_pos_155770	-0.0148974
chr1_109761365_109761383_pos_25930	-0.0149011
chr10_43816769_43816787_pos_61950	-0.0149021
chr9_81874390_81874408_pos_498149	-0.0149026
chr18_45000864_45000882_pos_226621	-0.0149029
chr7_74033318_74033336_pos_454441	-0.0149031
chr12_42638154_42638172_pos_117754	-0.0149046
chr11_57736250_57736268_pos_94211	-0.0149052
chr5_128396084_128396102_pos_394238	-0.0149063
chr18_61569300_61569318_pos_230047	-0.014909
chr7_100837420_100837438_pos_457385	-0.01491
chr12_32483610_32483628_pos_117315	-0.0149105
chr12_3033096_3033114_pos_111731	-0.0149109
chr4_15754384_15754402_pos_353782	-0.0149111
chr19_1429968_1429986_pos_232249	-0.0149121
chr4_158884614_158884632_pos_371795	-0.0149128
chrX_139195502_139195520_pos_518833	-0.014915
chr9_109907902_109907920_pos_503853	-0.0149152
chr18_21452940_21452958_pos_222461	-0.0149165
chr8_35749552_35749570_pos_474233	-0.0149193
chr6_151059719_151059737_pos_437074	-0.0149199
chr17_33983482_33983500_pos_206225	-0.0149202
chr19_49556052_49556070_pos_240744	-0.0149213
chr6_158850427_158850445_pos_438995	-0.014922
chr10_87203722_87203740_pos_71768	-0.0149224
chr17_4812796_4812814_pos_200842	-0.0149228
chr11_4191277_4191295_pos_84985	-0.0149245
chr2_30511533_30511551_pos_247956	-0.0149251
chr11_116458642_116458660_pos_104410	-0.0149252
chr5_41457335_41457353_pos_381054	-0.0149266
chr12_114168300_114168318_pos_131177	-0.0149271
chr1_177181486_177181504_pos_34583	-0.0149273
chr12_3219450_3219468_pos_112107	-0.0149277
chr4_147050394_147050412_pos_368951	-0.0149299
chr8_8305882_8305900_pos_466765	-0.0149299
chr15_85519536_85519554_pos_179889	-0.0149305
chr6_35044698_35044716_pos_418587	-0.0149314
chr17_41662750_41662768_pos_207844	-0.0149318
chr16_85401848_85401866_pos_196818	-0.014932
chr14_55977667_55977685_pos_153388	-0.0149323
chr13_59344736_59344754_pos_143076	-0.0149385
chr3_28139538_28139556_pos_319278	-0.0149386
chr14_68483592_68483610_pos_156354	-0.0149392
chrX_21725519_21725537_pos_513647	-0.0149394
chr17_4683926_4683944_pos_200824	-0.0149397
chr18_2972407_2972425_pos_219924	-0.0149408
chr15_100114348_100114366_pos_184265	-0.0149409
chr20_39985626_39985644_pos_292041	-0.0149413
chr3_156388547_156388565_pos_342709	-0.0149434
chr1_59719092_59719110_pos_17203	-0.0149439
chr3_64917118_64917136_pos_327967	-0.014944
chr4_119204656_119204674_pos_364815	-0.0149444
chr5_83404642_83404660_pos_388262	-0.0149444
chr12_101891557_101891575_pos_127682	-0.0149447
chr1_150477026_150477044_pos_29090	-0.0149454
chr18_13452549_13452567_pos_222268	-0.0149463
chr8_140792525_140792543_pos_489653	-0.0149472
chr12_13178901_13178919_pos_114478	-0.0149481
chr22_30337379_30337397_pos_307680	-0.0149489
chr12_48124336_48124354_pos_119269	-0.014949
chr2_38585788_38585806_pos_250145	-0.0149491
chr9_112552136_112552154_pos_504568	-0.0149496
chr16_11357800_11357818_pos_186937	-0.0149525
chr6_125946421_125946439_pos_431538	-0.0149549
chr17_15392394_15392412_pos_202820	-0.0149586
chr2_221527920_221527938_pos_280239	-0.0149589
chr3_127786532_127786550_pos_337818	-0.0149607
chr15_62928074_62928092_pos_172069	-0.0149608
chr8_22973918_22973936_pos_471492	-0.0149621
chr20_38195690_38195708_pos_291739	-0.0149622
chr9_131610498_131610516_pos_510349	-0.0149629
chr10_98459862_98459880_pos_75294	-0.0149635
chr15_68706490_68706508_pos_174975	-0.0149666
chr17_57584266_57584284_pos_212170	-0.0149743
chr9_20028928_20028946_pos_494118	-0.0149745
chr1_117696369_117696387_pos_28102	-0.0149749
chr7_156836698_156836716_pos_465776	-0.0149764
chr7_80858807_80858825_pos_455548	-0.0149772
chr4_52841778_52841796_pos_357594	-0.0149774
chr1_39509660_39509678_pos_11887	-0.0149793
chr4_147489443_147489461_pos_369153	-0.0149796
chr5_181216343_181216361_pos_408606	-0.0149809
chr9_131278976_131278994_pos_510077	-0.0149831
chr12_121500490_121500508_pos_132927	-0.0149835
chr10_78438520_78438538_pos_69441	-0.0149846
chr10_109903598_109903616_pos_77459	-0.0149848
chr21_28284010_28284028_pos_298822	-0.0149848
chr4_26175088_26175106_pos_355084	-0.0149854
chr20_57809418_57809436_pos_296462	-0.014986
chr6_16836202_16836220_pos_414599	-0.0149863
chr22_38441840_38441858_pos_310636	-0.0149887
chr9_127226176_127226194_pos_508145	-0.0149896
chr20_57995710_57995728_pos_296525	-0.0149904
chr1_225482856_225482874_pos_45631	-0.0149909
chr14_51655805_51655823_pos_151953	-0.0149913
chr3_12693878_12693896_pos_316149	-0.0149921
chr5_42656654_42656672_pos_381230	-0.0149927
chr2_37689448_37689466_pos_249791	-0.0149936
chr16_21073162_21073180_pos_188391	-0.0149945
chr2_119940086_119940104_pos_264548	-0.0149947
chr6_24283498_24283516_pos_416741	-0.0149948
chr7_151252087_151252105_pos_465220	-0.0149962
chr3_177199089_177199107_pos_345668	-0.0149985
chr4_152106800_152106818_pos_370455	-0.0149986
chr12_21719109_21719127_pos_115786	-0.0149989
chr5_167943566_167943584_pos_404244	-0.0150006
chr13_80840788_80840806_pos_144940	-0.0150013
chr4_24778680_24778698_pos_354765	-0.0150039
chr14_75542968_75542986_pos_159197	-0.015004
chr1_218459374_218459392_pos_44252	-0.0150047
chr6_12490456_12490474_pos_412368	-0.0150056
chr12_105576454_105576472_pos_128411	-0.0150087
chr5_15021906_15021924_pos_378395	-0.0150091
chr3_31164762_31164780_pos_320082	-0.0150093
chr5_171595680_171595698_pos_405317	-0.0150113
chr11_86741370_86741388_pos_100513	-0.0150135
chr13_109918930_109918948_pos_147162	-0.0150144
chr8_127812808_127812826_pos_487089	-0.0150164
chr8_140210383_140210401_pos_489326	-0.0150167
chr3_172289850_172289868_pos_345295	-0.015017
chr12_108649987_108650005_pos_129360	-0.0150171
chr13_29924358_29924376_pos_137384	-0.0150181
chr2_237983224_237983242_pos_283953	-0.0150186
chr1_116916683_116916701_pos_27864	-0.0150196
chr3_71103642_71103660_pos_329845	-0.0150196
chr14_85533300_85533318_pos_160320	-0.0150199
chr21_38308521_38308539_pos_300933	-0.0150216
chr15_85614744_85614762_pos_180022	-0.0150217
chr3_4982008_4982026_pos_314528	-0.0150227
chr18_10132502_10132520_pos_221466	-0.0150229
chr4_121939782_121939800_pos_365229	-0.0150238
chr13_114099304_114099322_pos_148940	-0.0150252
chr5_108320497_108320515_pos_390425	-0.0150256
chr2_39571434_39571452_pos_250443	-0.0150284
chr3_188266608_188266626_pos_348397	-0.0150295
chr9_134456415_134456433_pos_511462	-0.0150299
chr7_55121071_55121089_pos_453290	-0.0150327
chr14_89724580_89724598_pos_160825	-0.0150336
chr15_65195632_65195650_pos_173206	-0.0150356
chr3_71263168_71263186_pos_330167	-0.0150374
chr12_106805118_106805136_pos_129092	-0.0150386
chr6_122128573_122128591_pos_430931	-0.015039
chr1_156675298_156675316_pos_30512	-0.0150394
chr1_86708537_86708555_pos_22470	-0.015042
chr8_97784864_97784882_pos_481440	-0.0150429
chr2_219631462_219631480_pos_279835	-0.015043
chr15_32659790_32659808_pos_165318	-0.0150439
chr12_29880310_29880328_pos_117102	-0.0150452
chr10_110410678_110410696_pos_77923	-0.0150461
chr16_4231681_4231699_pos_185762	-0.0150478
chr1_160114258_160114276_pos_30928	-0.0150482
chr8_19011982_19012000_pos_470288	-0.0150491
chr2_70030234_70030252_pos_258034	-0.0150505
chrX_23899393_23899411_pos_513810	-0.015051
chr5_133843540_133843558_pos_394848	-0.0150515
chr13_73984431_73984449_pos_143604	-0.0150521
chr11_17986246_17986264_pos_89036	-0.0150581
chr10_129948847_129948865_pos_83263	-0.0150596
chr12_70722152_70722170_pos_123552	-0.0150597
chr15_35694136_35694154_pos_165766	-0.0150608
chr2_46858896_46858914_pos_253591	-0.0150608
chr9_5553299_5553317_pos_491720	-0.0150638
chr15_87619126_87619144_pos_180389	-0.0150641
chr3_12558776_12558794_pos_316051	-0.0150666
chr3_98692842_98692860_pos_331836	-0.0150686
chr20_17562976_17562994_pos_287668	-0.0150696
chr7_36045438_36045456_pos_449730	-0.0150721
chr13_114043500_114043518_pos_148899	-0.0150722
chr7_42965496_42965514_pos_450837	-0.0150737
chr11_117885824_117885842_pos_104884	-0.0150751
chr11_94938723_94938741_pos_101203	-0.0150754
chr14_96285888_96285906_pos_162355	-0.0150769
chr1_184890794_184890812_pos_36879	-0.015078
chr6_16392165_16392183_pos_414147	-0.015078
chr5_178577774_178577792_pos_408297	-0.0150785
chr3_100072302_100072320_pos_332444	-0.0150794
chr8_127737822_127737840_pos_486997	-0.0150796
chr15_31269075_31269093_pos_165069	-0.0150799
chr3_124049264_124049282_pos_336377	-0.0150802
chr1_46085025_46085043_pos_14057	-0.0150819
chr15_71169136_71169154_pos_175833	-0.0150823
chr17_1512216_1512234_pos_199280	-0.0150823
chr17_81114527_81114545_pos_218682	-0.0150827
chr12_48388704_48388722_pos_119300	-0.0150839
chr5_124659632_124659650_pos_393036	-0.0150841
chr16_83882332_83882350_pos_196099	-0.0150846
chr5_159510552_159510570_pos_403845	-0.0150848
chr5_137815876_137815894_pos_395750	-0.0150852
chr10_90918946_90918964_pos_72750	-0.0150862
chr10_48900696_48900714_pos_62890	-0.0150863
chr7_3014204_3014222_pos_443287	-0.0150867
chr10_125332760_125332778_pos_82590	-0.0150871
chr8_101760214_101760232_pos_482265	-0.0150878
chr3_64901072_64901090_pos_327890	-0.0150884
chr14_89572784_89572802_pos_160758	-0.0150907
chr8_101376190_101376208_pos_482185	-0.0150916
chr1_26050068_26050086_pos_8373	-0.0150924
chr15_95843415_95843433_pos_182632	-0.0150925
chr16_55372484_55372502_pos_191223	-0.0150931
chr21_38343920_38343938_pos_300943	-0.015095
chr15_63080721_63080739_pos_172390	-0.0150991
chr9_14205332_14205350_pos_492851	-0.0150996
chr15_71447556_71447574_pos_176080	-0.0151007
chr5_124030451_124030469_pos_392750	-0.0151023
chr19_41204454_41204472_pos_238657	-0.0151027
chr6_11217594_11217612_pos_411759	-0.0151032
chr7_66152814_66152832_pos_453597	-0.0151032
chr12_8688314_8688332_pos_113558	-0.0151033
chr12_108112346_108112364_pos_129220	-0.0151055
chr13_34201872_34201890_pos_138820	-0.0151062
chr15_76967192_76967210_pos_177632	-0.0151079
chr8_18821973_18821991_pos_470120	-0.0151082
chr14_21040060_21040078_pos_149103	-0.0151085
chr19_3404628_3404646_pos_232938	-0.0151085
chr2_168639740_168639758_pos_271095	-0.0151088
chr9_133103340_133103358_pos_510885	-0.0151093
chr15_92625896_92625914_pos_181957	-0.0151111
chr1_9238334_9238352_pos_2637	-0.015112
chr9_35948609_35948627_pos_495363	-0.0151133
chr5_91312146_91312164_pos_389102	-0.0151141
chr10_102112345_102112363_pos_75966	-0.0151149
chr1_64037670_64037688_pos_18795	-0.015115
chr1_183734995_183735013_pos_36214	-0.0151152
chr18_36392761_36392779_pos_225976	-0.0151166
chr13_79663929_79663947_pos_144479	-0.0151175
chr22_20239674_20239692_pos_304700	-0.0151175
chr3_42739956_42739974_pos_322934	-0.0151176
chr7_15802554_15802572_pos_444995	-0.0151181
chr21_43956894_43956912_pos_302517	-0.0151191
chr2_134684017_134684035_pos_266727	-0.0151211
chr7_151138290_151138308_pos_465169	-0.0151215
chr8_19048286_19048304_pos_470298	-0.0151215
chr1_87685373_87685391_pos_22709	-0.0151216
chr15_84837732_84837750_pos_179408	-0.0151225
chr3_14452260_14452278_pos_316816	-0.0151226
chr15_58490338_58490356_pos_170816	-0.0151227
chr18_26510132_26510150_pos_224618	-0.0151231
chr10_33228568_33228586_pos_60623	-0.0151232
chr15_85763453_85763471_pos_180235	-0.0151236
chr9_35882418_35882436_pos_495318	-0.0151237
chr11_58618090_58618108_pos_94296	-0.015124
chr2_112686713_112686731_pos_264046	-0.0151248
chr7_131012148_131012166_pos_461425	-0.0151255
chr2_237207878_237207896_pos_283117	-0.015128
chr18_10013816_10013834_pos_221366	-0.0151287
chr22_46661315_46661333_pos_313635	-0.0151287
chr8_76840749_76840767_pos_479171	-0.0151292
chr1_221204662_221204680_pos_44926	-0.0151301
chr1_20658741_20658759_pos_6282	-0.0151307
chr15_62533981_62533999_pos_171743	-0.0151327
chr2_191383684_191383702_pos_274663	-0.015133
chr5_139632802_139632820_pos_396537	-0.0151334
chr1_62280104_62280122_pos_18285	-0.0151345
chr2_41940090_41940108_pos_251257	-0.015135
chr3_51685656_51685674_pos_325108	-0.0151377
chr5_53031884_53031902_pos_381705	-0.0151403
chr12_75722112_75722130_pos_123676	-0.0151404
chr1_215459730_215459748_pos_43607	-0.0151411
chr12_95143855_95143873_pos_126926	-0.0151427
chr6_152701148_152701166_pos_437469	-0.0151432
chr6_150175224_150175242_pos_436570	-0.0151444
chr10_119237120_119237138_pos_80454	-0.015145
chr5_180331818_180331836_pos_408493	-0.0151453
chr2_203804486_203804504_pos_276305	-0.0151458
chr7_151671659_151671677_pos_465420	-0.0151459
chr12_106250432_106250450_pos_128950	-0.0151461
chr4_2788619_2788637_pos_351489	-0.0151463
chr1_81492848_81492866_pos_21338	-0.0151482
chr15_76964176_76964194_pos_177623	-0.015149
chr4_151780648_151780666_pos_370230	-0.0151503
chr6_6750100_6750118_pos_410696	-0.0151504
chr9_109745828_109745846_pos_503627	-0.0151508
chr19_46932243_46932261_pos_239971	-0.0151517
chr4_142752432_142752450_pos_368329	-0.0151521
chr4_168633496_168633514_pos_372455	-0.0151533
chr10_71975706_71975724_pos_67133	-0.0151546
chr7_35437976_35437994_pos_449450	-0.0151548
chr2_70117026_70117044_pos_258075	-0.0151553
chr3_42668308_42668326_pos_322907	-0.0151569
chr6_148509948_148509966_pos_436166	-0.0151579
chr1_235910706_235910724_pos_49957	-0.0151594
chr12_50242224_50242242_pos_119829	-0.0151613
chr1_235051026_235051044_pos_49884	-0.0151631
chr10_114663596_114663614_pos_79928	-0.0151636
chr3_114451138_114451156_pos_334185	-0.015164
chr14_54212202_54212220_pos_152569	-0.0151641
chr5_32033191_32033209_pos_379385	-0.0151641
chr6_57179030_57179048_pos_424220	-0.0151656
chr17_9240868_9240886_pos_201799	-0.0151658
chr20_17675288_17675306_pos_287731	-0.0151672
chr11_65371490_65371508_pos_95844	-0.0151679
chr8_97932516_97932534_pos_481542	-0.0151685
chr6_108699932_108699950_pos_427934	-0.0151698
chr7_36117072_36117090_pos_449776	-0.0151706
chr6_72861422_72861440_pos_424585	-0.0151726
chr10_8378754_8378772_pos_54392	-0.015174
chr2_202379693_202379711_pos_275979	-0.0151744
chr1_115355192_115355210_pos_27186	-0.0151747
chr12_68451392_68451410_pos_123140	-0.0151754
chr20_49384626_49384644_pos_294209	-0.0151763
chr20_41175890_41175908_pos_292241	-0.0151765
chr16_66483838_66483856_pos_192789	-0.0151771
chr17_2063520_2063538_pos_199639	-0.0151778
chr5_154654482_154654500_pos_402402	-0.015178
chr12_42696906_42696924_pos_117794	-0.0151802
chr4_74543565_74543583_pos_359588	-0.0151804
chr8_9079614_9079632_pos_467122	-0.0151811
chrX_56803729_56803747_pos_515909	-0.0151822
chr1_147892731_147892749_pos_28870	-0.015183
chr10_133257870_133257888_pos_83876	-0.0151837
chr7_1648252_1648270_pos_442559	-0.0151851
chr7_85167816_85167834_pos_455799	-0.0151885
chr6_3126446_3126464_pos_409544	-0.0151888
chr2_177171482_177171500_pos_272597	-0.0151903
chr3_38549228_38549246_pos_321748	-0.015191
chr9_35521726_35521744_pos_495193	-0.0151923
chr16_53092220_53092238_pos_190606	-0.0151939
chr1_43345486_43345504_pos_13331	-0.0151958
chr5_42621146_42621164_pos_381212	-0.0151968
chr20_36064758_36064776_pos_290855	-0.0151983
chr4_147492940_147492958_pos_369169	-0.0152009
chr18_69997878_69997896_pos_230673	-0.015201
chr4_184274420_184274438_pos_374474	-0.0152018
chr1_156806588_156806606_pos_30571	-0.0152039
chr8_96852098_96852116_pos_481256	-0.0152042
chr1_25697346_25697364_pos_8130	-0.0152057
chr9_120447486_120447504_pos_505934	-0.0152067
chr12_94264848_94264866_pos_126688	-0.0152076
chr2_237316524_237316542_pos_283244	-0.015209
chr8_20815675_20815693_pos_470830	-0.0152093
chr11_129218922_129218940_pos_108585	-0.0152095
chr4_140633368_140633386_pos_367702	-0.0152107
chr8_141164728_141164746_pos_489895	-0.0152114
chr9_95460130_95460148_pos_501344	-0.0152115
chr17_21358416_21358434_pos_204795	-0.0152117
chr3_66376768_66376786_pos_328598	-0.0152119
chr1_237384153_237384171_pos_50815	-0.0152121
chr3_29427262_29427280_pos_319472	-0.0152121
chr15_98519320_98519338_pos_182961	-0.0152123
chr5_11044034_11044052_pos_377695	-0.0152131
chr1_218393336_218393354_pos_44224	-0.0152136
chr2_101519134_101519152_pos_261970	-0.0152145
chr1_12510692_12510710_pos_4484	-0.015215
chr12_19451420_19451438_pos_115208	-0.0152164
chr18_6055850_6055868_pos_220373	-0.0152174
chr2_101266404_101266422_pos_261849	-0.0152179
chr8_65143492_65143510_pos_478288	-0.0152181
chr13_76723872_76723890_pos_144247	-0.0152232
chr10_116756293_116756311_pos_80275	-0.0152236
chr2_28692194_28692212_pos_247269	-0.015224
chr13_43378132_43378150_pos_140642	-0.0152245
chr2_12825273_12825291_pos_244118	-0.0152255
chr5_95930342_95930360_pos_389450	-0.0152255
chr10_11082506_11082524_pos_54811	-0.0152263
chr1_18913320_18913338_pos_5824	-0.0152274
chr9_94168728_94168746_pos_500668	-0.0152287
chr3_71206864_71206882_pos_330001	-0.01523
chr1_229004397_229004415_pos_46871	-0.0152318
chr3_177482536_177482554_pos_345850	-0.015232
chr13_24052885_24052903_pos_136075	-0.0152322
chr1_113306882_113306900_pos_26810	-0.015233
chr5_157506235_157506253_pos_403017	-0.0152355
chr6_84758644_84758662_pos_425777	-0.0152366
chr10_29517468_29517486_pos_59042	-0.0152373
chr12_92133046_92133064_pos_125481	-0.0152378
chr10_21363560_21363578_pos_57495	-0.0152387
chr7_151755248_151755266_pos_465613	-0.0152392
chr2_20728170_20728188_pos_245673	-0.0152399
chr20_3842756_3842774_pos_285801	-0.0152405
chr15_62878316_62878334_pos_172023	-0.0152441
chr17_17670136_17670154_pos_203667	-0.0152457
chr14_75991998_75992016_pos_159413	-0.0152462
chr6_167934456_167934474_pos_441307	-0.0152463
chr2_197915820_197915838_pos_275412	-0.0152465
chr14_103729615_103729633_pos_163661	-0.015247
chr1_214234276_214234294_pos_43305	-0.0152488
chr10_4354300_4354318_pos_53464	-0.0152489
chr2_66495884_66495902_pos_257006	-0.0152516
chr5_133421638_133421656_pos_394816	-0.0152519
chr12_106978518_106978536_pos_129178	-0.0152526
chr4_113474146_113474164_pos_364169	-0.0152529
chr2_219451905_219451923_pos_279592	-0.015253
chr6_25308337_25308355_pos_417009	-0.0152535
chr10_62789282_62789300_pos_65167	-0.0152541
chr2_101440175_101440193_pos_261905	-0.0152543
chr12_46369810_46369828_pos_118479	-0.0152545
chr10_77877964_77877982_pos_69164	-0.0152546
chr6_1822015_1822033_pos_409019	-0.0152546
chr8_120715568_120715586_pos_484751	-0.0152562
chr16_85466095_85466113_pos_196892	-0.0152565
chr3_10376513_10376531_pos_315352	-0.0152572
chr5_172451932_172451950_pos_405825	-0.0152592
chr10_73815966_73815984_pos_67796	-0.0152601
chr17_40345414_40345432_pos_207563	-0.0152602
chr20_3037164_3037182_pos_285623	-0.0152606
chr17_50851796_50851814_pos_211233	-0.0152608
chr4_140004576_140004594_pos_367477	-0.0152623
chr14_61103821_61103839_pos_154397	-0.0152647
chr6_85866092_85866110_pos_425975	-0.015268
chr17_42312299_42312317_pos_208085	-0.0152689
chr15_58549448_58549466_pos_170876	-0.0152711
chr6_53484761_53484779_pos_423312	-0.0152714
chr11_85742380_85742398_pos_100155	-0.0152734
chr2_171858660_171858678_pos_271410	-0.0152755
chr15_100235295_100235313_pos_184328	-0.0152765
chr7_76306934_76306952_pos_454999	-0.0152824
chr5_67015426_67015444_pos_384811	-0.0152828
chr18_62718535_62718553_pos_230289	-0.015283
chr3_25478215_25478233_pos_318793	-0.0152831
chr9_125126000_125126018_pos_507414	-0.0152832
chr1_220754414_220754432_pos_44771	-0.0152838
chr3_66496132_66496150_pos_328835	-0.0152841
chr4_183118835_183118853_pos_374096	-0.0152849
chr4_151763450_151763468_pos_370204	-0.0152865
chr15_85010210_85010228_pos_179549	-0.0152871
chr2_203023099_203023117_pos_276102	-0.0152872
chr1_10706534_10706552_pos_3388	-0.0152873
chr9_110192762_110192780_pos_504229	-0.0152925
chr8_140119281_140119299_pos_489269	-0.0152927
chr15_37016398_37016416_pos_166323	-0.0152939
chr6_52417786_52417804_pos_422920	-0.0152955
chr11_117217236_117217254_pos_104623	-0.015297
chr2_69624824_69624842_pos_257895	-0.0152982
chr14_89385937_89385955_pos_160683	-0.0152996
chr1_113042014_113042032_pos_26739	-0.0152998
chr7_46055139_46055157_pos_451517	-0.0153002
chr8_140332060_140332078_pos_489358	-0.0153005
chr2_42073776_42073794_pos_251446	-0.0153011
chr1_117322162_117322180_pos_28002	-0.0153012
chr14_55303874_55303892_pos_153199	-0.0153021
chr8_66507782_66507800_pos_478537	-0.0153026
chr2_234862012_234862030_pos_282199	-0.0153027
chr12_42697049_42697067_pos_117796	-0.0153054
chr12_50509274_50509292_pos_119886	-0.0153068
chr5_154795083_154795101_pos_402503	-0.0153078
chr7_21767390_21767408_pos_445828	-0.0153089
chr20_57628064_57628082_pos_296324	-0.0153093
chr4_173517748_173517766_pos_373298	-0.0153097
chr1_184562942_184562960_pos_36745	-0.0153099
chr10_74929388_74929406_pos_68294	-0.0153112
chr4_76584482_76584500_pos_359987	-0.0153118
chr12_114191146_114191164_pos_131205	-0.0153159
chr19_51690540_51690558_pos_241110	-0.015317
chr7_150398740_150398758_pos_464797	-0.015317
chr17_82599486_82599504_pos_219311	-0.0153177
chr14_76864146_76864164_pos_159603	-0.01532
chr10_89476924_89476942_pos_72437	-0.0153222
chr9_14298888_14298906_pos_493003	-0.0153229
chr5_66757356_66757374_pos_384656	-0.0153239
chr21_46129120_46129138_pos_303485	-0.0153248
chr12_70723130_70723148_pos_123558	-0.015325
chr3_134665330_134665348_pos_339813	-0.015326
chr10_51028527_51028545_pos_63471	-0.015327
chrX_129666366_129666384_pos_518076	-0.0153276
chr5_178234501_178234519_pos_408126	-0.0153308
chr7_25965652_25965670_pos_447050	-0.0153319
chr12_32549400_32549418_pos_117352	-0.0153348
chr14_68666298_68666316_pos_156754	-0.0153353
chr8_120383625_120383643_pos_484641	-0.0153358
chr9_38687556_38687574_pos_496043	-0.0153363
chr18_13416461_13416479_pos_222224	-0.0153365
chr5_58273940_58273958_pos_383460	-0.0153376
chr1_109567148_109567166_pos_25901	-0.0153389
chr3_123373854_123373872_pos_335931	-0.0153402
chr15_98708278_98708296_pos_183176	-0.0153407
chr1_236051682_236051700_pos_50023	-0.0153419
chr11_44125794_44125812_pos_92139	-0.0153468
chr14_73755643_73755661_pos_158516	-0.0153472
chr3_172332636_172332654_pos_345361	-0.0153475
chr1_180157723_180157741_pos_35140	-0.0153482
chr15_67923446_67923464_pos_174347	-0.0153483
chr10_3472816_3472834_pos_52668	-0.0153487
chr5_57502015_57502033_pos_383084	-0.0153496
chr7_2602680_2602698_pos_442931	-0.0153496
chr5_149417588_149417606_pos_400204	-0.0153498
chr9_88076996_88077014_pos_499056	-0.0153504
chr16_84214808_84214826_pos_196247	-0.0153508
chr9_131892304_131892322_pos_510674	-0.015352
chr1_64917394_64917412_pos_19070	-0.0153536
chr12_110224557_110224575_pos_130203	-0.015355
chr1_178564562_178564580_pos_34949	-0.0153558
chr1_27599288_27599306_pos_9371	-0.0153571
chr3_45656895_45656913_pos_323719	-0.015359
chr15_96342396_96342414_pos_182779	-0.0153595
chr16_24839625_24839643_pos_188840	-0.01536
chr14_69043801_69043819_pos_157229	-0.0153604
chr3_159604372_159604390_pos_343277	-0.0153638
chr3_45037140_45037158_pos_323476	-0.0153648
chr4_20617964_20617982_pos_354152	-0.0153654
chr11_47072048_47072066_pos_93460	-0.0153659
chr17_4501417_4501435_pos_200691	-0.015366
chr5_9543622_9543640_pos_377271	-0.0153666
chr6_107495652_107495670_pos_427522	-0.0153666
chr5_72246420_72246438_pos_385920	-0.0153688
chr12_124696877_124696895_pos_134478	-0.0153697
chr6_15764003_15764021_pos_413800	-0.0153735
chr5_14452840_14452858_pos_378104	-0.0153741
chr14_83867824_83867842_pos_160204	-0.0153759
chr10_124389466_124389484_pos_81843	-0.0153764
chr6_85866045_85866063_pos_425974	-0.0153781
chr10_32376989_32377007_pos_60385	-0.0153789
chr3_184619954_184619972_pos_346902	-0.0153806
chr5_54761310_54761328_pos_382131	-0.0153812
chr8_13472584_13472602_pos_469240	-0.0153817
chr4_64403050_64403068_pos_359190	-0.0153834
chr15_52643005_52643023_pos_169711	-0.0153847
chr10_110815464_110815482_pos_78539	-0.0153852
chr3_124876452_124876470_pos_336837	-0.0153856
chr8_18788739_18788757_pos_470094	-0.0153857
chr14_49987372_49987390_pos_151445	-0.0153871
chr16_27720728_27720746_pos_189265	-0.0153905
chr1_81308424_81308442_pos_21210	-0.0153909
chr3_187174073_187174091_pos_347868	-0.015393
chr17_45176484_45176502_pos_209488	-0.0153931
chr4_48131078_48131096_pos_357175	-0.0153949
chr1_182601198_182601216_pos_35684	-0.015397
chr20_24382652_24382670_pos_288962	-0.0153988
chr9_98906952_98906970_pos_501963	-0.0153999
chr14_59455690_59455708_pos_154236	-0.0154012
chr9_14350926_14350944_pos_493214	-0.0154027
chr10_110077337_110077355_pos_77671	-0.0154043
chr9_94056562_94056580_pos_500614	-0.0154053
chr8_30382437_30382455_pos_473708	-0.0154068
chr1_47876381_47876399_pos_14417	-0.0154072
chr9_15722958_15722976_pos_493499	-0.0154129
chr10_89515560_89515578_pos_72510	-0.0154142
chr5_137857092_137857110_pos_395826	-0.0154156
chr4_89257186_89257204_pos_362135	-0.0154163
chr4_173836134_173836152_pos_373670	-0.0154185
chr4_128393694_128393712_pos_366480	-0.0154189
chr7_158779269_158779287_pos_465979	-0.0154194
chr5_10602188_10602206_pos_377524	-0.0154204
chr14_77187352_77187370_pos_160002	-0.0154207
chr12_93591540_93591558_pos_126204	-0.0154213
chr20_34745082_34745100_pos_290462	-0.0154214
chr12_97075458_97075476_pos_127418	-0.0154236
chr3_132605534_132605552_pos_339245	-0.015424
chr6_82118192_82118210_pos_425434	-0.0154241
chr1_10793507_10793525_pos_3586	-0.015425
chr19_47624622_47624640_pos_240261	-0.0154252
chr14_77036652_77036670_pos_159865	-0.0154266
chr8_2506922_2506940_pos_466525	-0.015428
chr3_99859894_99859912_pos_332224	-0.0154289
chr5_124670108_124670126_pos_393069	-0.0154294
chr16_10572930_10572948_pos_186544	-0.0154302
chr5_128921062_128921080_pos_394338	-0.0154324
chr14_75866836_75866854_pos_159347	-0.0154332
chr11_94791172_94791190_pos_101118	-0.0154337
chr15_64521860_64521878_pos_172823	-0.0154353
chr18_34729487_34729505_pos_225426	-0.0154355
chr5_73947101_73947119_pos_386292	-0.0154362
chr2_11342632_11342650_pos_243481	-0.0154386
chr3_64903630_64903648_pos_327910	-0.0154395
chr2_42053248_42053266_pos_251405	-0.0154418
chr21_37263550_37263568_pos_300678	-0.0154421
chr20_33437416_33437434_pos_290105	-0.0154427
chr17_27571948_27571966_pos_205059	-0.0154443
chr10_91567686_91567704_pos_73184	-0.0154449
chr12_105480394_105480412_pos_128352	-0.0154449
chr3_40291711_40291729_pos_322071	-0.0154465
chr5_111680748_111680766_pos_390776	-0.0154466
chr2_17637810_17637828_pos_244811	-0.0154477
chr14_48771944_48771962_pos_151348	-0.0154492
chr4_57443559_57443577_pos_358984	-0.0154501
chr15_72994658_72994676_pos_176460	-0.0154511
chr11_47189431_47189449_pos_93513	-0.0154523
chr5_64947786_64947804_pos_384210	-0.0154531
chr6_169490666_169490684_pos_441690	-0.0154534
chr1_218350980_218350998_pos_44111	-0.0154539
chr15_88084325_88084343_pos_180462	-0.0154558
chr11_113872000_113872018_pos_103553	-0.0154563
chr3_136070598_136070616_pos_339916	-0.0154575
chr13_43055089_43055107_pos_140465	-0.0154576
chr6_140050596_140050614_pos_434580	-0.0154576
chr3_123076946_123076964_pos_335756	-0.0154601
chr4_38190928_38190946_pos_355957	-0.0154611
chr7_23220954_23220972_pos_446285	-0.0154612
chr16_4663972_4663990_pos_186050	-0.0154616
chr20_34938414_34938432_pos_290506	-0.0154623
chr11_114197344_114197362_pos_103873	-0.0154632
chr20_9369018_9369036_pos_286901	-0.0154646
chr6_143701272_143701290_pos_435374	-0.0154657
chr4_23904356_23904374_pos_354474	-0.0154658
chr15_96182034_96182052_pos_182702	-0.015466
chr15_57158804_57158822_pos_169991	-0.0154661
chr10_78717182_78717200_pos_69589	-0.0154664
chr5_139711469_139711487_pos_396811	-0.0154673
chr6_122128896_122128914_pos_430936	-0.0154698
chr12_115791632_115791650_pos_131786	-0.0154718
chr18_7941290_7941308_pos_220907	-0.0154746
chr3_8443410_8443428_pos_314729	-0.0154762
chr11_33289578_33289596_pos_90930	-0.0154799
chr12_124720458_124720476_pos_134508	-0.015482
chr5_58072504_58072522_pos_383316	-0.0154831
chr14_91149683_91149701_pos_161329	-0.0154848
chr19_2551094_2551112_pos_232570	-0.0154861
chr19_6274062_6274080_pos_233949	-0.0154862
chr8_126828676_126828694_pos_486848	-0.0154883
chr7_143905811_143905829_pos_464604	-0.0154901
chr5_81427886_81427904_pos_387785	-0.0154902
chr10_78406812_78406830_pos_69383	-0.0154907
chr15_56822377_56822395_pos_169900	-0.0154909
chr2_10581282_10581300_pos_243358	-0.0154913
chr14_72504267_72504285_pos_157969	-0.0154949
chrX_41695528_41695546_pos_515124	-0.0154958
chr1_8294320_8294338_pos_2038	-0.0154967
chr9_35510766_35510784_pos_495148	-0.0154968
chr10_132539717_132539735_pos_83684	-0.0154972
chr11_65912936_65912954_pos_96281	-0.0154983
chr1_201494264_201494282_pos_38345	-0.015499
chr4_169100672_169100690_pos_372866	-0.0154997
chr13_30114522_30114540_pos_137412	-0.0155
chr2_236675603_236675621_pos_282888	-0.0155003
chr8_133357004_133357022_pos_488554	-0.0155035
chr1_222038490_222038508_pos_45109	-0.0155058
chr5_149417334_149417352_pos_400199	-0.0155063
chr13_31742628_31742646_pos_137815	-0.015507
chr17_76695516_76695534_pos_216895	-0.015507
chr5_95960113_95960131_pos_389465	-0.0155077
chr8_27636282_27636300_pos_472721	-0.0155079
chr1_25706768_25706786_pos_8172	-0.0155085
chr4_168489364_168489382_pos_372328	-0.0155089
chr8_120127528_120127546_pos_484543	-0.0155093
chr1_100626447_100626465_pos_25123	-0.0155112
chr7_29485932_29485950_pos_447881	-0.0155118
chr2_227406336_227406354_pos_281140	-0.015514
chr20_14335804_14335822_pos_287507	-0.0155144
chr1_226272774_226272792_pos_45920	-0.0155145
chr8_106765520_106765538_pos_483400	-0.0155146
chr10_103638346_103638364_pos_76657	-0.0155159
chr6_137229506_137229524_pos_433336	-0.0155183
chr6_142884727_142884745_pos_435096	-0.0155191
chr8_272744_272762_pos_466230	-0.0155196
chr4_152032820_152032838_pos_370364	-0.0155198
chr12_53115202_53115220_pos_120611	-0.0155206
chr12_105672697_105672715_pos_128440	-0.0155214
chr7_25832616_25832634_pos_446912	-0.0155214
chr4_7804708_7804726_pos_352273	-0.0155218
chr9_113623223_113623241_pos_505051	-0.0155222
chr1_3188098_3188116_pos_714	-0.0155243
chr5_15367390_15367408_pos_378455	-0.015526
chr14_89681520_89681538_pos_160810	-0.0155265
chr1_12301148_12301166_pos_4143	-0.0155266
chr2_73110497_73110515_pos_258770	-0.0155272
chr9_89988287_89988305_pos_499581	-0.0155298
chr7_6259044_6259062_pos_444252	-0.0155299
chr1_33163830_33163848_pos_10583	-0.0155306
chr15_64894144_64894162_pos_173091	-0.0155309
chr2_54482750_54482768_pos_254631	-0.0155313
chr2_46534950_46534968_pos_253279	-0.0155314
chr16_81862232_81862250_pos_195772	-0.0155318
chr3_41575074_41575092_pos_322434	-0.015532
chr12_103969538_103969556_pos_127849	-0.0155341
chr1_203040170_203040188_pos_39334	-0.0155348
chr1_19564300_19564318_pos_6146	-0.0155367
chr4_174216480_174216498_pos_373788	-0.015538
chr17_76515800_76515818_pos_216809	-0.0155403
chr9_120532586_120532604_pos_505949	-0.0155412
chr14_69670227_69670245_pos_157525	-0.0155438
chr13_97258154_97258172_pos_145484	-0.0155442
chr2_159109788_159109806_pos_269112	-0.0155448
chr4_57043856_57043874_pos_358798	-0.0155454
chr20_6051756_6051774_pos_286338	-0.0155471
chr8_141119755_141119773_pos_489832	-0.0155491
chr12_5077896_5077914_pos_112822	-0.0155501
chr5_95817739_95817757_pos_389366	-0.0155513
chr6_19852020_19852038_pos_415591	-0.0155517
chr3_20023675_20023693_pos_318103	-0.0155524
chr3_42072021_42072039_pos_322672	-0.015553
chr16_4825344_4825362_pos_186111	-0.0155561
chr3_58325720_58325738_pos_326800	-0.0155563
chr5_154682842_154682860_pos_402431	-0.0155572
chr3_63328506_63328524_pos_327461	-0.0155584
chr7_131948728_131948746_pos_461708	-0.0155585
chr13_43305617_43305635_pos_140587	-0.0155591
chr3_147652826_147652844_pos_341264	-0.0155591
chr6_118502072_118502090_pos_430051	-0.0155595
chr12_3165119_3165137_pos_111977	-0.0155606
chr7_77312338_77312356_pos_455126	-0.0155608
chr1_202395622_202395640_pos_39031	-0.0155629
chr17_43361254_43361272_pos_208412	-0.0155634
chr1_12341906_12341924_pos_4211	-0.0155667
chr2_219768983_219769001_pos_279965	-0.0155686
chr1_212995594_212995612_pos_42981	-0.0155698
chr9_128007636_128007654_pos_508692	-0.0155704
chr18_48728670_48728688_pos_227565	-0.0155717
chr8_271288_271306_pos_466222	-0.0155718
chr14_44988938_44988956_pos_151287	-0.0155738
chr11_116563388_116563406_pos_104417	-0.0155744
chr1_234554570_234554588_pos_49215	-0.015575
chr5_67694996_67695014_pos_385140	-0.0155763
chr15_83064142_83064160_pos_179107	-0.0155784
chr1_153790654_153790672_pos_29647	-0.0155796
chr15_40280932_40280950_pos_167271	-0.0155815
chr1_21894009_21894027_pos_6676	-0.0155822
chr13_51797833_51797851_pos_142838	-0.0155851
chr7_80724474_80724492_pos_455492	-0.0155855
chr1_35210778_35210796_pos_10974	-0.0155868
chr11_11989244_11989262_pos_86657	-0.0155877
chr5_14352266_14352284_pos_377966	-0.015588
chr1_168080603_168080621_pos_32726	-0.0155886
chr10_119409558_119409576_pos_80757	-0.0155913
chr22_29096914_29096932_pos_307273	-0.0155916
chr16_28573222_28573240_pos_189375	-0.0155924
chr8_94244594_94244612_pos_480720	-0.0156009
chr19_7099472_7099490_pos_234027	-0.0156015
chr13_39459104_39459122_pos_139449	-0.0156055
chr5_126884650_126884668_pos_393864	-0.0156056
chr11_126060957_126060975_pos_107380	-0.0156058
chr5_38466790_38466808_pos_380473	-0.0156062
chrX_39012898_39012916_pos_514246	-0.0156066
chr2_216665514_216665532_pos_278123	-0.0156074
chr12_49748616_49748634_pos_119614	-0.0156081
chr3_133829210_133829228_pos_339438	-0.0156096
chr6_35596580_35596598_pos_419050	-0.0156103
chr3_174441644_174441662_pos_345556	-0.015611
chr6_30781935_30781953_pos_417724	-0.0156112
chr2_197212964_197212982_pos_275235	-0.0156116
chr11_130728206_130728224_pos_109332	-0.0156118
chr7_32761396_32761414_pos_448765	-0.0156129
chr2_220754822_220754840_pos_280077	-0.015613
chr9_113615980_113615998_pos_505023	-0.0156138
chr11_76605132_76605150_pos_99139	-0.0156146
chr10_109928476_109928494_pos_77466	-0.0156161
chr6_116381360_116381378_pos_429733	-0.0156166
chr1_206723304_206723322_pos_41307	-0.0156178
chr14_101928176_101928194_pos_163199	-0.0156194
chr12_65511407_65511425_pos_122429	-0.0156197
chr11_119893984_119894002_pos_105617	-0.0156203
chr3_53708346_53708364_pos_325771	-0.0156218
chr19_2496086_2496104_pos_232501	-0.0156231
chr8_124222703_124222721_pos_485847	-0.0156232
chr9_128557034_128557052_pos_508830	-0.0156264
chr16_4247678_4247696_pos_185791	-0.0156268
chr5_115543166_115543184_pos_391717	-0.0156274
chr19_38209711_38209729_pos_237835	-0.0156284
chr4_185834190_185834208_pos_375505	-0.0156288
chr13_27664012_27664030_pos_136596	-0.0156315
chr12_90979790_90979808_pos_125169	-0.015632
chr20_58893952_58893970_pos_296704	-0.0156324
chr3_141448750_141448768_pos_340690	-0.0156324
chr20_57441204_57441222_pos_296221	-0.0156334
chr17_44105612_44105630_pos_208822	-0.0156338
chr4_151865374_151865392_pos_370274	-0.0156367
chr14_68695420_68695438_pos_156802	-0.0156374
chr16_88062783_88062801_pos_197868	-0.0156374
chr18_9804024_9804042_pos_221236	-0.0156393
chr4_57097342_57097360_pos_358896	-0.0156395
chr6_150167834_150167852_pos_436550	-0.0156401
chr2_63737474_63737492_pos_256087	-0.0156446
chr5_172792885_172792903_pos_406229	-0.0156447
chr3_147655456_147655474_pos_341285	-0.0156451
chr1_182752582_182752600_pos_35741	-0.0156504
chr7_133978387_133978405_pos_462316	-0.0156505
chr1_160149959_160149977_pos_30941	-0.0156525
chr13_31886104_31886122_pos_137832	-0.0156534
chr15_25735960_25735978_pos_164518	-0.0156543
chr18_70286669_70286687_pos_230736	-0.0156543
chr6_157162964_157162982_pos_438339	-0.0156544
chr2_26861982_26862000_pos_246606	-0.0156547
chr2_25236980_25236998_pos_246199	-0.0156553
chr1_61085641_61085659_pos_17584	-0.0156558
chr18_31396932_31396950_pos_225105	-0.0156561
chr4_26141926_26141944_pos_355037	-0.0156569
chr5_150081952_150081970_pos_400871	-0.0156576
chr12_55851154_55851172_pos_121078	-0.0156577
chr7_16129846_16129864_pos_445076	-0.0156585
chr11_46273032_46273050_pos_93097	-0.0156592
chr2_73971128_73971146_pos_258846	-0.0156592
chr2_71691054_71691072_pos_258350	-0.0156593
chr4_183960996_183961014_pos_374378	-0.0156594
chr3_124769188_124769206_pos_336689	-0.0156609
chr11_126318962_126318980_pos_107549	-0.0156629
chr8_9235446_9235464_pos_467299	-0.0156632
chr4_38050232_38050250_pos_355777	-0.0156655
chr6_16275348_16275366_pos_413986	-0.0156663
chr9_94973882_94973900_pos_501060	-0.0156663
chr10_132462969_132462987_pos_83609	-0.0156669
chr12_49699042_49699060_pos_119593	-0.0156715
chr1_90923290_90923308_pos_23142	-0.0156721
chr2_111160904_111160922_pos_263816	-0.0156728
chr6_163459235_163459253_pos_440261	-0.0156732
chr11_133526240_133526258_pos_109726	-0.0156746
chr13_74063073_74063091_pos_143636	-0.0156768
chr2_86036838_86036856_pos_259808	-0.0156771
chr11_68317112_68317130_pos_96710	-0.0156773
chr4_38902958_38902976_pos_356145	-0.015678
chr9_130631115_130631133_pos_509691	-0.0156786
chr3_37945904_37945922_pos_321499	-0.0156803
chr2_102041509_102041527_pos_262271	-0.0156824
chr4_140995278_140995296_pos_367891	-0.0156835
chr19_8302472_8302490_pos_234207	-0.0156843
chr6_144768859_144768877_pos_435775	-0.0156852
chr16_48127500_48127518_pos_189920	-0.015686
chr17_57542062_57542080_pos_212122	-0.0156865
chr11_63874317_63874335_pos_95332	-0.015687
chr3_23751644_23751662_pos_318358	-0.0156878
chr22_41557578_41557596_pos_311701	-0.0156885
chr3_105830440_105830458_pos_332907	-0.0156894
chr10_94001318_94001336_pos_73867	-0.0156898
chr10_90984146_90984164_pos_72855	-0.0156915
chr14_23426094_23426112_pos_149459	-0.0156952
chr1_54955634_54955652_pos_15724	-0.015696
chr12_101077062_101077080_pos_127614	-0.0156964
chr3_38480020_38480038_pos_321605	-0.0156968
chr10_72321940_72321958_pos_67495	-0.0156989
chr18_36449618_36449636_pos_226072	-0.0157005
chr4_53050552_53050570_pos_357829	-0.0157012
chr19_32628690_32628708_pos_237363	-0.0157015
chr5_171700287_171700305_pos_405462	-0.0157015
chr11_12402894_12402912_pos_87234	-0.015703
chr17_40110284_40110302_pos_207418	-0.0157043
chr1_153777778_153777796_pos_29615	-0.0157045
chr6_16769552_16769570_pos_414540	-0.0157049
chr9_113655138_113655156_pos_505079	-0.0157054
chr5_125058930_125058948_pos_393407	-0.0157055
chr8_26651442_26651460_pos_472510	-0.0157056
chr7_12771870_12771888_pos_444695	-0.0157067
chr4_57099030_57099048_pos_358901	-0.0157097
chr7_157279362_157279380_pos_465810	-0.0157098
chr14_30194854_30194872_pos_149990	-0.0157108
chr11_125404464_125404482_pos_107309	-0.0157111
chr1_54295062_54295080_pos_15287	-0.0157121
chr21_38993626_38993644_pos_301373	-0.0157133
chr15_73531506_73531524_pos_176665	-0.0157141
chr7_6338804_6338822_pos_444296	-0.0157163
chr15_91984276_91984294_pos_181733	-0.015717
chr1_95042462_95042480_pos_24643	-0.0157181
chr11_126438600_126438618_pos_107768	-0.0157189
chr2_100893075_100893093_pos_261506	-0.0157204
chr2_58056850_58056868_pos_255275	-0.0157208
chr10_71982432_71982450_pos_67177	-0.0157229
chr1_231929332_231929350_pos_48104	-0.0157238
chr3_132556884_132556902_pos_339235	-0.0157246
chr1_26284814_26284832_pos_8522	-0.0157262
chr6_148502352_148502370_pos_436148	-0.015728
chr20_36097538_36097556_pos_290864	-0.0157281
chr22_38926396_38926414_pos_310863	-0.015729
chr1_39107006_39107024_pos_11579	-0.0157306
chr4_87029640_87029658_pos_361587	-0.0157307
chr10_124106350_124106368_pos_81824	-0.0157328
chr10_92185316_92185334_pos_73545	-0.0157335
chr6_112018742_112018760_pos_429089	-0.0157345
chr3_188172220_188172238_pos_348247	-0.0157349
chr18_48990178_48990196_pos_227964	-0.0157365
chr20_50929469_50929487_pos_295014	-0.0157371
chr7_5633989_5634007_pos_443912	-0.0157381
chr15_38217372_38217390_pos_166689	-0.0157409
chr11_96334348_96334366_pos_101802	-0.015743
chr21_39115302_39115320_pos_301505	-0.0157439
chr3_196096580_196096598_pos_350806	-0.0157452
chr2_200444090_200444108_pos_275618	-0.0157461
chr4_124870106_124870124_pos_366072	-0.0157469
chr11_122441880_122441898_pos_106590	-0.0157478
chr19_19485524_19485542_pos_236885	-0.0157483
chr4_14916900_14916918_pos_353515	-0.0157496
chr14_68249624_68249642_pos_156077	-0.0157504
chr7_137990614_137990632_pos_463796	-0.0157512
chr11_75946924_75946942_pos_98868	-0.0157515
chr7_47333112_47333130_pos_451905	-0.0157533
chr13_75373816_75373834_pos_143882	-0.0157544
chr4_173214950_173214968_pos_373064	-0.0157554
chr12_6277998_6278016_pos_113205	-0.0157558
chr1_66278574_66278592_pos_19440	-0.0157578
chr10_94076520_94076538_pos_73893	-0.0157582
chr1_47898662_47898680_pos_14430	-0.0157597
chr5_119270805_119270823_pos_392051	-0.0157599
chr2_18652664_18652682_pos_245032	-0.0157607
chr14_73752986_73753004_pos_158479	-0.0157613
chr5_79858310_79858328_pos_387498	-0.0157614
chr16_67552703_67552721_pos_193160	-0.0157615
chr4_99808380_99808398_pos_362931	-0.0157625
chr6_56751672_56751690_pos_424069	-0.0157637
chrX_40109928_40109946_pos_514738	-0.0157671
chr6_93105882_93105900_pos_426829	-0.0157673
chr11_12088486_12088504_pos_86794	-0.0157675
chr2_54635844_54635862_pos_254890	-0.0157675
chr7_3725644_3725662_pos_443382	-0.0157675
chr5_107413820_107413838_pos_390076	-0.0157708
chr11_9075788_9075806_pos_85612	-0.015771
chr5_137959594_137959612_pos_395863	-0.0157711
chr20_3676752_3676770_pos_285675	-0.0157718
chr15_58331278_58331296_pos_170730	-0.0157728
chr7_84023063_84023081_pos_455693	-0.0157761
chr4_152037860_152037878_pos_370372	-0.0157775
chr15_61064878_61064896_pos_171393	-0.0157789
chr6_134911786_134911804_pos_432839	-0.0157798
chr7_6227648_6227666_pos_444168	-0.0157812
chr1_203548988_203549006_pos_39750	-0.0157819
chr7_15685216_15685234_pos_444956	-0.0157835
chr16_66927271_66927289_pos_192983	-0.0157839
chr1_10683236_10683254_pos_3359	-0.0157857
chr1_63971592_63971610_pos_18759	-0.0157858
chr10_22617323_22617341_pos_57850	-0.0157861
chr13_109781529_109781547_pos_147114	-0.0157862
chr22_46423052_46423070_pos_313351	-0.0157872
chr3_114400900_114400918_pos_334158	-0.0157873
chr12_123908438_123908456_pos_133828	-0.0157892
chr18_74257308_74257326_pos_230879	-0.0157892
chr15_31387848_31387866_pos_165214	-0.0157898
chr16_53219934_53219952_pos_190632	-0.0157901
chr6_8708074_8708092_pos_411421	-0.0157903
chr2_197807608_197807626_pos_275324	-0.0157911
chr1_212637944_212637962_pos_42906	-0.0157927
chr2_20617430_20617448_pos_245629	-0.015793
chr8_11574771_11574789_pos_467820	-0.0157934
chr9_131484072_131484090_pos_510275	-0.0157934
chr21_38377268_38377286_pos_300968	-0.0157936
chr8_30542868_30542886_pos_473934	-0.0157943
chr13_21674804_21674822_pos_135550	-0.0157969
chr3_127749172_127749190_pos_337778	-0.0157972
chr9_88776892_88776910_pos_499173	-0.015798
chr17_50511036_50511054_pos_210991	-0.0158013
chr9_81546272_81546290_pos_498078	-0.0158013
chr12_124834026_124834044_pos_134595	-0.0158022
chr15_62464902_62464920_pos_171593	-0.015803
chr22_39221078_39221096_pos_310941	-0.015803
chr3_150348404_150348422_pos_341983	-0.0158034
chr1_17930748_17930766_pos_5800	-0.0158045
chr1_176693732_176693750_pos_34454	-0.0158046
chr7_71274055_71274073_pos_454149	-0.0158065
chr12_114419724_114419742_pos_131394	-0.015807
chr4_125390085_125390103_pos_366179	-0.0158071
chr3_149017239_149017257_pos_341379	-0.0158075
chr15_92569952_92569970_pos_181929	-0.0158088
chr11_114776214_114776232_pos_103997	-0.0158107
chr1_56436040_56436058_pos_16274	-0.0158135
chr7_133053644_133053662_pos_462264	-0.0158136
chr11_36015062_36015080_pos_91692	-0.0158137
chr8_123640704_123640722_pos_485553	-0.0158142
chr19_40811729_40811747_pos_238650	-0.0158143
chr6_20216866_20216884_pos_415688	-0.0158156
chr5_159105504_159105522_pos_403756	-0.015817
chr11_130720686_130720704_pos_109313	-0.0158174
chr9_19457687_19457705_pos_494105	-0.0158196
chr1_3424358_3424376_pos_980	-0.0158219
chr8_26077732_26077750_pos_472211	-0.0158228
chr4_88746323_88746341_pos_362039	-0.0158229
chr4_139774074_139774092_pos_367286	-0.015823
chr13_107097987_107098005_pos_146820	-0.0158252
chr22_20137966_20137984_pos_304675	-0.0158258
chr6_136015143_136015161_pos_432962	-0.0158267
chr19_5799451_5799469_pos_233565	-0.0158275
chr4_42628426_42628444_pos_356790	-0.015829
chr8_17611984_17612002_pos_469610	-0.0158302
chr12_104361604_104361622_pos_127941	-0.0158306
chr19_17120795_17120813_pos_236139	-0.0158316
chr13_23561528_23561546_pos_135928	-0.0158318
chr13_35724742_35724760_pos_138926	-0.0158336
chr5_52875910_52875928_pos_381668	-0.015834
chr8_18822524_18822542_pos_470124	-0.0158366
chr1_226703670_226703688_pos_46217	-0.0158367
chr5_149426060_149426078_pos_400259	-0.0158368
chr5_142508060_142508078_pos_397774	-0.0158369
chr6_163422798_163422816_pos_440235	-0.0158371
chr19_17412732_17412750_pos_236242	-0.0158401
chr20_47768131_47768149_pos_293776	-0.0158405
chr12_46659842_46659860_pos_118798	-0.0158427
chr20_62487748_62487766_pos_297315	-0.0158436
chr12_104551270_104551288_pos_128006	-0.015844
chr3_177773166_177773184_pos_346010	-0.0158442
chr1_198776872_198776890_pos_37811	-0.0158447
chr2_223093608_223093626_pos_280527	-0.0158469
chr9_93194057_93194075_pos_500466	-0.015847
chr10_67697865_67697883_pos_65700	-0.0158478
chr5_143733834_143733852_pos_398809	-0.0158486
chr8_54327972_54327990_pos_477194	-0.0158488
chr5_159091876_159091894_pos_403713	-0.0158509
chr1_113027156_113027174_pos_26723	-0.015851
chr7_76377642_76377660_pos_455057	-0.0158522
chr10_79286472_79286490_pos_70444	-0.0158525
chr7_50664866_50664884_pos_452748	-0.0158536
chr14_104972433_104972451_pos_164050	-0.0158539
chr3_171333888_171333906_pos_344593	-0.0158539
chr2_11368272_11368290_pos_243502	-0.0158541
chr3_15523980_15523998_pos_317193	-0.0158553
chr4_158807860_158807878_pos_371668	-0.0158557
chr4_13704940_13704958_pos_353326	-0.0158558
chr5_172752046_172752064_pos_406160	-0.0158567
chr5_62256796_62256814_pos_384081	-0.0158573
chr4_152039111_152039129_pos_370379	-0.0158574
chr5_173455408_173455426_pos_407034	-0.01586
chr13_39516108_39516126_pos_139500	-0.0158615
chr21_39073255_39073273_pos_301450	-0.015862
chr3_194578760_194578778_pos_350033	-0.0158624
chr6_19844506_19844524_pos_415579	-0.0158629
chrX_18885204_18885222_pos_513446	-0.0158638
chr5_33808227_33808245_pos_379715	-0.0158647
chr12_96107422_96107440_pos_127177	-0.0158657
chr10_58414648_58414666_pos_63743	-0.0158665
chr2_42859958_42859976_pos_251615	-0.0158675
chr22_33832814_33832832_pos_308749	-0.0158683
chr2_18976394_18976412_pos_245109	-0.0158687
chr1_65196312_65196330_pos_19183	-0.015869
chr8_93880472_93880490_pos_480498	-0.0158696
chr6_167351004_167351022_pos_441144	-0.0158701
chr1_201260122_201260140_pos_38068	-0.0158703
chr12_79233734_79233752_pos_124245	-0.0158705
chr2_64779114_64779132_pos_256459	-0.0158708
chr13_41785636_41785654_pos_140300	-0.0158728
chr1_218675512_218675530_pos_44372	-0.0158731
chr6_170152368_170152386_pos_441796	-0.0158746
chr2_203651842_203651860_pos_276211	-0.015875
chr17_38464446_38464464_pos_206790	-0.0158754
chr2_222399652_222399670_pos_280307	-0.0158767
chr1_12344528_12344546_pos_4225	-0.0158792
chr1_61606576_61606594_pos_18145	-0.015881
chr3_141151570_141151588_pos_340436	-0.015881
chr2_101113500_101113518_pos_261699	-0.0158811
chrX_130772528_130772546_pos_518269	-0.0158815
chr5_125043406_125043424_pos_393379	-0.0158825
chr8_123687772_123687790_pos_485622	-0.015883
chr2_239309760_239309778_pos_284377	-0.0158836
chr22_43095507_43095525_pos_312459	-0.0158843
chr12_108644276_108644294_pos_129356	-0.0158857
chr7_44291744_44291762_pos_451189	-0.0158859
chr16_4511024_4511042_pos_186007	-0.015889
chr14_99245238_99245256_pos_162405	-0.0158907
chr1_117233338_117233356_pos_27985	-0.015891
chr1_91736660_91736678_pos_23407	-0.0158922
chr6_151025360_151025378_pos_437024	-0.015893
chr4_159103266_159103284_pos_371816	-0.0158934
chr5_81235337_81235355_pos_387728	-0.0158935
chr3_66473834_66473852_pos_328754	-0.015895
chr2_178865528_178865546_pos_272947	-0.0158955
chr20_19803090_19803108_pos_288222	-0.0158975
chr8_22981833_22981851_pos_471526	-0.0158998
chr4_159445812_159445830_pos_372116	-0.0158999
chr8_125467198_125467216_pos_486515	-0.0159023
chr11_15670780_15670798_pos_88198	-0.0159024
chr11_61830974_61830992_pos_94759	-0.0159036
chr2_164690570_164690588_pos_270478	-0.0159043
chr2_207482045_207482063_pos_277171	-0.0159043
chr6_118187860_118187878_pos_429895	-0.0159043
chr6_13439830_13439848_pos_412948	-0.0159051
chr9_14534018_14534036_pos_493351	-0.0159056
chr9_8847988_8848006_pos_492057	-0.0159066
chr17_45018040_45018058_pos_209347	-0.0159071
chr20_32432600_32432618_pos_289752	-0.0159075
chr15_40248636_40248654_pos_167254	-0.015909
chr15_90808406_90808424_pos_181242	-0.0159115
chr14_92719648_92719666_pos_161669	-0.0159121
chr1_229309008_229309026_pos_46959	-0.0159123
chr6_3825630_3825648_pos_409807	-0.015913
chr15_40539247_40539265_pos_167490	-0.0159154
chr7_2175727_2175745_pos_442805	-0.0159155
chr6_128491968_128491986_pos_431624	-0.0159184
chr3_146165300_146165318_pos_341155	-0.0159192
chr16_54212764_54212782_pos_190844	-0.0159214
chr7_44322868_44322886_pos_451222	-0.0159217
chr14_101225506_101225524_pos_162950	-0.0159235
chr1_202107943_202107961_pos_38892	-0.0159241
chr3_192571666_192571684_pos_349179	-0.0159248
chrX_10083312_10083330_pos_512665	-0.015926
chr2_144504540_144504558_pos_267386	-0.0159264
chr1_19653868_19653886_pos_6159	-0.0159275
chr2_134361558_134361576_pos_266485	-0.0159287
chr1_228978856_228978874_pos_46850	-0.0159297
chr14_60328226_60328244_pos_154319	-0.0159304
chr8_30423548_30423566_pos_473801	-0.0159317
chr17_37476586_37476604_pos_206591	-0.0159319
chr3_72227572_72227590_pos_330498	-0.0159338
chr2_32792560_32792578_pos_248430	-0.0159342
chr7_123660131_123660149_pos_460353	-0.0159343
chr15_25850853_25850871_pos_164570	-0.0159348
chr6_16440976_16440994_pos_414222	-0.0159355
chr3_128323786_128323804_pos_338087	-0.015938
chr1_32934260_32934278_pos_10459	-0.0159387
chr7_134453514_134453532_pos_462380	-0.0159389
chr8_80669560_80669578_pos_479525	-0.01594
chr6_82145123_82145141_pos_425491	-0.015941
chr15_75350588_75350606_pos_177412	-0.0159424
chr4_128529374_128529392_pos_366548	-0.0159426
chr1_68221461_68221479_pos_20264	-0.0159427
chr17_82599445_82599463_pos_219310	-0.0159451
chr7_130956908_130956926_pos_461395	-0.0159454
chr16_66907235_66907253_pos_192952	-0.0159465
chr2_237191894_237191912_pos_283111	-0.0159466
chr4_159222348_159222366_pos_371945	-0.0159486
chrX_72395412_72395430_pos_516946	-0.0159486
chr1_154353715_154353733_pos_29740	-0.0159488
chr2_65608582_65608600_pos_256765	-0.0159496
chr15_48946772_48946790_pos_169078	-0.0159513
chr4_7811919_7811937_pos_352303	-0.0159517
chr1_109535997_109536015_pos_25880	-0.0159558
chr11_113192130_113192148_pos_103451	-0.0159558
chr6_37321264_37321282_pos_420001	-0.0159559
chr11_117861770_117861788_pos_104839	-0.0159562
chr7_155206422_155206440_pos_465721	-0.0159568
chr10_73909302_73909320_pos_67906	-0.0159585
chr20_17505256_17505274_pos_287633	-0.0159605
chr7_522031_522049_pos_442072	-0.0159612
chr12_124698666_124698684_pos_134489	-0.0159613
chr22_39297998_39298016_pos_311032	-0.0159613
chr19_4971412_4971430_pos_233326	-0.0159616
chr16_53746062_53746080_pos_190680	-0.0159636
chr20_50382532_50382550_pos_294753	-0.0159645
chr7_47537400_47537418_pos_452160	-0.0159654
chr2_190864241_190864259_pos_274447	-0.0159656
chr17_44146634_44146652_pos_208892	-0.0159658
chr17_81523897_81523915_pos_218980	-0.0159671
chr3_32340327_32340345_pos_320303	-0.0159673
chr4_47705758_47705776_pos_356953	-0.0159676
chr14_57962318_57962336_pos_153502	-0.0159705
chr10_89850794_89850812_pos_72619	-0.0159732
chr7_44291805_44291823_pos_451190	-0.0159732
chr2_46300739_46300757_pos_253079	-0.0159752
chr17_12686390_12686408_pos_202477	-0.0159755
chr14_30194984_30195002_pos_149992	-0.0159757
chr22_41910722_41910740_pos_311852	-0.0159764
chr10_124721845_124721863_pos_82131	-0.0159766
chr20_57155678_57155696_pos_295948	-0.0159785
chr5_77958454_77958472_pos_386882	-0.0159792
chr4_123700668_123700686_pos_365582	-0.0159799
chr3_122947430_122947448_pos_335601	-0.0159811
chr7_71272680_71272698_pos_454138	-0.015983
chr12_19228230_19228248_pos_115129	-0.0159836
chr8_9613420_9613438_pos_467391	-0.0159855
chr7_24477872_24477890_pos_446445	-0.0159869
chr1_172746397_172746415_pos_33960	-0.0159878
chr9_89993034_89993052_pos_499592	-0.0159891
chr7_52963174_52963192_pos_453140	-0.01599
chr1_93443632_93443650_pos_23648	-0.015991
chr13_23511254_23511272_pos_135845	-0.0159918
chr3_128803370_128803388_pos_338364	-0.0159924
chr15_67117646_67117664_pos_174080	-0.0159948
chr1_150007098_150007116_pos_28918	-0.015997
chr10_119353482_119353500_pos_80689	-0.0159984
chr15_85778140_85778158_pos_180247	-0.0159996
chr18_2876296_2876314_pos_219813	-0.0160001
chr6_159577676_159577694_pos_439158	-0.0160011
chr4_7807784_7807802_pos_352298	-0.0160038
chr5_132264048_132264066_pos_394632	-0.016005
chr14_89269610_89269628_pos_160614	-0.0160066
chr1_41844386_41844404_pos_12840	-0.0160084
chr1_10067243_10067261_pos_3057	-0.0160098
chr16_57816517_57816535_pos_191842	-0.0160104
chr6_7496392_7496410_pos_411179	-0.0160113
chr16_8718868_8718886_pos_186347	-0.0160115
chr18_22185508_22185526_pos_222700	-0.0160126
chr12_92139536_92139554_pos_125547	-0.0160132
chr21_31370948_31370966_pos_299323	-0.0160166
chr5_55594767_55594785_pos_382358	-0.0160177
chr16_24117363_24117381_pos_188717	-0.0160178
chr5_36701898_36701916_pos_380260	-0.0160185
chr11_74978156_74978174_pos_98397	-0.0160192
chr17_64724482_64724500_pos_214142	-0.0160203
chr17_81404996_81405014_pos_218856	-0.0160204
chr20_53678251_53678269_pos_295562	-0.0160206
chr3_129016650_129016668_pos_338466	-0.0160217
chr11_68314360_68314378_pos_96687	-0.0160238
chr3_57160459_57160477_pos_326427	-0.0160246
chr1_205524532_205524550_pos_40673	-0.0160256
chr11_130883552_130883570_pos_109463	-0.0160261
chr6_85483095_85483113_pos_425952	-0.0160278
chr14_64758734_64758752_pos_155532	-0.0160283
chr6_148760836_148760854_pos_436241	-0.0160291
chr21_35113580_35113598_pos_300355	-0.0160303
chr10_75233587_75233605_pos_68387	-0.0160326
chr18_63182300_63182318_pos_230494	-0.016033
chr15_33380657_33380675_pos_165380	-0.0160342
chr20_9269408_9269426_pos_286831	-0.0160342
chr16_4249738_4249756_pos_185792	-0.0160357
chr17_12253549_12253567_pos_202227	-0.0160385
chr15_98718643_98718661_pos_183203	-0.0160391
chrX_151703554_151703572_pos_519052	-0.0160396
chr3_48216230_48216248_pos_324406	-0.0160397
chr5_3597693_3597711_pos_376893	-0.0160405
chr11_32433161_32433179_pos_90820	-0.0160411
chr2_161427454_161427472_pos_270089	-0.0160411
chr17_21399948_21399966_pos_204827	-0.0160415
chr22_25365328_25365346_pos_306004	-0.0160415
chr5_38548418_38548436_pos_380536	-0.0160415
chr10_35564692_35564710_pos_61554	-0.0160449
chr13_111282212_111282230_pos_148149	-0.0160453
chr20_17537123_17537141_pos_287642	-0.0160453
chr5_55577751_55577769_pos_382308	-0.0160454
chr9_127225918_127225936_pos_508141	-0.0160458
chr14_68337445_68337463_pos_156156	-0.0160474
chr3_120147718_120147736_pos_335043	-0.0160477
chr12_49655832_49655850_pos_119525	-0.0160479
chr6_152695730_152695748_pos_437457	-0.0160485
chr11_125201586_125201604_pos_107156	-0.0160492
chr10_110662766_110662784_pos_78255	-0.0160512
chr17_81365992_81366010_pos_218749	-0.0160515
chr15_78048420_78048438_pos_178171	-0.0160521
chr10_89349174_89349192_pos_72340	-0.0160524
chr7_28509420_28509438_pos_447511	-0.0160535
chr4_148007852_148007870_pos_369475	-0.0160547
chr14_90677924_90677942_pos_161124	-0.0160569
chr9_72362801_72362819_pos_497390	-0.0160594
chr10_34102346_34102364_pos_61051	-0.0160606
chr7_30473070_30473088_pos_448179	-0.0160614
chr7_106101051_106101069_pos_458427	-0.0160627
chr15_70474666_70474684_pos_175530	-0.016064
chr8_35753014_35753032_pos_474253	-0.016065
chr9_6229880_6229898_pos_491824	-0.0160658
chr9_70406578_70406596_pos_497003	-0.0160676
chr7_28695749_28695767_pos_447638	-0.0160677
chrX_40006260_40006278_pos_514613	-0.0160678
chr16_11867568_11867586_pos_187065	-0.0160683
chr15_41916054_41916072_pos_167816	-0.0160702
chr10_77392008_77392026_pos_69048	-0.0160715
chr5_16916614_16916632_pos_378978	-0.0160718
chr2_118697211_118697229_pos_264306	-0.0160719
chrX_10173647_10173665_pos_512701	-0.0160729
chr11_75279430_75279448_pos_98473	-0.0160732
chr8_66535732_66535750_pos_478600	-0.0160736
chr8_68870646_68870664_pos_478707	-0.0160738
chr20_50200731_50200749_pos_294592	-0.0160765
chr5_15575092_15575110_pos_378476	-0.0160768
chr3_171878726_171878744_pos_344992	-0.0160772
chr10_78359683_78359701_pos_69341	-0.0160774
chr15_62940864_62940882_pos_172092	-0.0160783
chr11_35104024_35104042_pos_91458	-0.016079
chr3_48140400_48140418_pos_324375	-0.0160792
chr17_17785704_17785722_pos_203877	-0.0160803
chr10_103859455_103859473_pos_77003	-0.0160848
chr6_112251703_112251721_pos_429188	-0.0160858
chr15_64801962_64801980_pos_172982	-0.0160865
chr7_47374226_47374244_pos_451974	-0.0160868
chr2_30172108_30172126_pos_247467	-0.0160876
chr12_5437812_5437830_pos_112907	-0.0160891
chr5_71907816_71907834_pos_385717	-0.0160909
chr15_81033618_81033636_pos_178759	-0.0160943
chr4_168385058_168385076_pos_372305	-0.0160945
chr6_111776638_111776656_pos_428881	-0.0160954
chr1_209641824_209641842_pos_42151	-0.0160968
chr18_6781712_6781730_pos_220528	-0.0160976
chr14_96054212_96054230_pos_162320	-0.0160995
chr16_11328733_11328751_pos_186921	-0.0161012
chr7_1125206_1125224_pos_442465	-0.0161018
chr12_93536817_93536835_pos_126177	-0.0161019
chr5_74673172_74673190_pos_386535	-0.0161022
chr9_83270306_83270324_pos_498228	-0.0161022
chr1_27608686_27608704_pos_9401	-0.0161025
chr19_18421274_18421292_pos_236505	-0.0161073
chr21_35850196_35850214_pos_300473	-0.0161089
chr6_150857592_150857610_pos_436957	-0.0161113
chr8_133406908_133406926_pos_488594	-0.0161122
chr15_92974798_92974816_pos_182143	-0.0161129
chr10_96399972_96399990_pos_74746	-0.0161149
chr6_47106762_47106780_pos_422795	-0.0161156
chr1_28076108_28076126_pos_9511	-0.0161159
chr9_122106700_122106718_pos_506773	-0.0161177
chr20_57169454_57169472_pos_295996	-0.0161184
chr10_79452434_79452452_pos_70689	-0.0161193
chr3_122977870_122977888_pos_335691	-0.0161193
chr1_113794481_113794499_pos_26852	-0.0161205
chr3_138862835_138862853_pos_340173	-0.0161205
chr16_58030362_58030380_pos_191920	-0.016122
chr11_65290756_65290774_pos_95798	-0.016124
chr17_66468768_66468786_pos_214470	-0.0161258
chr11_71937172_71937190_pos_97523	-0.0161295
chr5_10601952_10601970_pos_377520	-0.0161296
chr8_32750514_32750532_pos_474088	-0.0161297
chr16_48538038_48538056_pos_189990	-0.0161305
chr1_203379358_203379376_pos_39566	-0.0161309
chr19_15452130_15452148_pos_235655	-0.0161316
chr8_11681218_11681236_pos_468047	-0.0161317
chr17_37483561_37483579_pos_206602	-0.016135
chr1_15179410_15179428_pos_4845	-0.0161354
chr5_149143795_149143813_pos_399776	-0.0161361
chr12_62731332_62731350_pos_121868	-0.0161371
chr16_19595302_19595320_pos_188018	-0.0161374
chr8_38871277_38871295_pos_475051	-0.0161396
chr16_55256020_55256038_pos_191188	-0.0161423
chr11_22808664_22808682_pos_90025	-0.0161425
chr2_168640348_168640366_pos_271106	-0.0161425
chr7_51186072_51186090_pos_452938	-0.0161431
chr4_168539996_168540014_pos_372376	-0.0161443
chr6_158285964_158285982_pos_438763	-0.0161443
chr11_19947129_19947147_pos_89646	-0.0161447
chr1_47758476_47758494_pos_14335	-0.0161453
chr6_132063861_132063879_pos_432240	-0.0161478
chr7_138248066_138248084_pos_463875	-0.0161481
chr2_240237983_240238001_pos_284618	-0.0161495
chr15_68543292_68543310_pos_174713	-0.0161543
chr16_65511192_65511210_pos_192554	-0.0161545
chr5_15260714_15260732_pos_378420	-0.0161547
chr9_79662568_79662586_pos_497980	-0.0161562
chr3_122974132_122974150_pos_335685	-0.0161565
chr11_76186056_76186074_pos_98975	-0.0161567
chr11_112004350_112004368_pos_102958	-0.0161569
chr4_87030728_87030746_pos_361591	-0.0161576
chr19_5984810_5984828_pos_233774	-0.0161587
chr9_112059495_112059513_pos_504466	-0.0161589
chr16_638115_638133_pos_184892	-0.0161594
chr1_210347320_210347338_pos_42395	-0.0161603
chr9_16136018_16136036_pos_493527	-0.0161629
chr18_59005528_59005546_pos_229880	-0.0161633
chr13_74131552_74131570_pos_143681	-0.0161636
chr8_140061588_140061606_pos_489241	-0.0161637
chr17_50919228_50919246_pos_211302	-0.0161639
chr14_64724274_64724292_pos_155497	-0.0161643
chr6_143701717_143701735_pos_435378	-0.0161659
chr9_23622192_23622210_pos_494355	-0.0161662
chr7_32890322_32890340_pos_448790	-0.0161673
chr8_19098899_19098917_pos_470339	-0.0161683
chr21_28790544_28790562_pos_299059	-0.0161686
chr1_178058508_178058526_pos_34755	-0.0161691
chr8_27286630_27286648_pos_472629	-0.0161719
chr22_27637258_27637276_pos_306538	-0.0161731
chr1_30847590_30847608_pos_9830	-0.0161733
chr12_93299396_93299414_pos_126028	-0.0161745
chr1_76934082_76934100_pos_20830	-0.0161747
chr2_216880914_216880932_pos_278346	-0.0161758
chr7_132255081_132255099_pos_461869	-0.0161759
chr3_143979766_143979784_pos_341045	-0.0161767
chr10_104321388_104321406_pos_77242	-0.0161787
chr18_23144143_23144161_pos_223725	-0.0161788
chr16_3102322_3102340_pos_185256	-0.0161806
chr19_35009008_35009026_pos_237612	-0.0161812
chr15_91822058_91822076_pos_181411	-0.0161813
chr4_62059130_62059148_pos_359106	-0.0161825
chr2_166610640_166610658_pos_270620	-0.0161834
chr7_107208442_107208460_pos_458649	-0.0161844
chr14_69263634_69263652_pos_157354	-0.0161865
chr5_36878826_36878844_pos_380320	-0.0161869
chr1_21920726_21920744_pos_6805	-0.016187
chr5_137566170_137566188_pos_395591	-0.0161872
chr21_17460368_17460386_pos_298271	-0.016188
chr16_4882606_4882624_pos_186142	-0.0161894
chr3_18998378_18998396_pos_318082	-0.0161895
chr14_68633957_68633975_pos_156651	-0.0161899
chr9_94082758_94082776_pos_500625	-0.0161899
chr1_211515512_211515530_pos_42486	-0.0161907
chr1_11175676_11175694_pos_3736	-0.0161908
chr3_188712708_188712726_pos_348741	-0.0161911
chr5_100840690_100840708_pos_389708	-0.0161915
chr1_78049732_78049750_pos_21003	-0.016192
chr11_63611488_63611506_pos_95243	-0.0161924
chr1_41695282_41695300_pos_12768	-0.0161928
chr2_98159628_98159646_pos_260801	-0.0161935
chr6_118512592_118512610_pos_430118	-0.0161935
chr2_96908274_96908292_pos_260665	-0.0161936
chr6_23784534_23784552_pos_416726	-0.0161949
chr2_215531445_215531463_pos_277796	-0.0161969
chr8_22563313_22563331_pos_471270	-0.016197
chr2_222714056_222714074_pos_280369	-0.0161981
chr1_177275074_177275092_pos_34634	-0.0161999
chr4_76952256_76952274_pos_360404	-0.0162028
chr11_67543628_67543646_pos_96570	-0.0162033
chr6_150764865_150764883_pos_436905	-0.016205
chr2_226742562_226742580_pos_280971	-0.0162075
chrX_74522368_74522386_pos_516991	-0.0162084
chr5_113043610_113043628_pos_391200	-0.0162093
chr9_14320796_14320814_pos_493097	-0.0162122
chr19_3950412_3950430_pos_233097	-0.0162128
chr4_169050356_169050374_pos_372798	-0.0162143
chr5_158553766_158553784_pos_403416	-0.0162154
chr7_51256022_51256040_pos_452971	-0.0162161
chr8_22392749_22392767_pos_471134	-0.0162181
chr1_24730774_24730792_pos_7829	-0.016219
chr10_73909124_73909142_pos_67902	-0.0162202
chr18_57728024_57728042_pos_229026	-0.0162213
chr4_89293450_89293468_pos_362202	-0.0162219
chr3_29398600_29398618_pos_319455	-0.0162239
chr1_208048110_208048128_pos_41605	-0.0162244
chr11_78169047_78169065_pos_99461	-0.0162252
chr3_8955664_8955682_pos_315059	-0.0162253
chr6_53027274_53027292_pos_423149	-0.0162266
chr8_124649156_124649174_pos_486045	-0.0162293
chr4_88737720_88737738_pos_362032	-0.0162297
chr7_35734250_35734268_pos_449626	-0.0162298
chr11_44784565_44784583_pos_92458	-0.0162303
chr2_42961470_42961488_pos_251747	-0.016231
chr8_21757191_21757209_pos_470967	-0.016231
chr1_180854311_180854329_pos_35323	-0.0162317
chr5_139659389_139659407_pos_396639	-0.016235
chr14_99586720_99586738_pos_162530	-0.016236
chr9_137127945_137127963_pos_512208	-0.0162376
chr1_173123372_173123390_pos_33997	-0.0162408
chr5_170746488_170746506_pos_405093	-0.0162408
chr10_98425868_98425886_pos_75271	-0.0162413
chr11_43905319_43905337_pos_92035	-0.0162423
chr13_72694364_72694382_pos_143519	-0.0162435
chr22_36396232_36396250_pos_309867	-0.0162437
chr5_178267378_178267396_pos_408147	-0.0162438
chr3_157130618_157130636_pos_343076	-0.0162455
chr3_171306946_171306964_pos_344555	-0.0162455
chr15_58249826_58249844_pos_170699	-0.0162458
chr17_81457052_81457070_pos_218927	-0.0162462
chr11_107015784_107015802_pos_102440	-0.0162466
chr9_95118720_95118738_pos_501291	-0.0162471
chr12_106800916_106800934_pos_129064	-0.0162477
chr3_62100711_62100729_pos_327301	-0.0162504
chrX_63659072_63659090_pos_515943	-0.0162512
chr3_159898287_159898305_pos_343562	-0.016252
chr17_60170310_60170328_pos_213125	-0.0162522
chr1_226703491_226703509_pos_46213	-0.0162553
chr15_39976813_39976831_pos_167114	-0.0162587
chr8_133568626_133568644_pos_488799	-0.0162597
chr8_141387010_141387028_pos_490040	-0.01626
chr4_76753290_76753308_pos_360301	-0.0162625
chr1_211934490_211934508_pos_42600	-0.0162627
chr7_150966194_150966212_pos_465007	-0.0162637
chr3_64906834_64906852_pos_327934	-0.0162649
chr8_12981262_12981280_pos_468667	-0.0162656
chr15_91802195_91802213_pos_181398	-0.0162659
chr17_2182290_2182308_pos_199948	-0.0162672
chr8_30414394_30414412_pos_473769	-0.0162686
chr7_6168144_6168162_pos_444128	-0.01627
chr1_51214721_51214739_pos_14694	-0.0162708
chr3_69290398_69290416_pos_329169	-0.0162719
chr10_79097254_79097272_pos_70001	-0.0162726
chr20_62562176_62562194_pos_297376	-0.0162729
chr2_10103371_10103389_pos_243242	-0.0162734
chr7_22481818_22481836_pos_446068	-0.0162744
chr3_186934112_186934130_pos_347591	-0.0162747
chrX_110180647_110180665_pos_517579	-0.016275
chr18_25289196_25289214_pos_224418	-0.0162767
chr17_40299528_40299546_pos_207489	-0.0162773
chr1_15507476_15507494_pos_4999	-0.0162776
chr6_118315874_118315892_pos_429975	-0.0162776
chr6_21588004_21588022_pos_416076	-0.0162782
chr8_29530124_29530142_pos_473370	-0.0162784
chr14_52076504_52076522_pos_152206	-0.0162789
chr5_66580790_66580808_pos_384578	-0.0162798
chrX_149494226_149494244_pos_518919	-0.0162799
chr14_70832699_70832717_pos_157675	-0.0162808
chr18_6741222_6741240_pos_220485	-0.0162808
chr16_89364009_89364027_pos_198329	-0.0162822
chr9_13705952_13705970_pos_492460	-0.0162824
chr12_93380072_93380090_pos_126126	-0.0162829
chr10_110765634_110765652_pos_78484	-0.016285
chr11_76155708_76155726_pos_98931	-0.016285
chr12_109468082_109468100_pos_129872	-0.0162856
chr14_104572398_104572416_pos_163907	-0.0162859
chr2_11374878_11374896_pos_243508	-0.0162867
chr3_120556566_120556584_pos_335340	-0.016287
chr22_25403184_25403202_pos_306023	-0.0162873
chr3_128617559_128617577_pos_338291	-0.0162888
chr7_5662182_5662200_pos_443941	-0.0162893
chr6_16986160_16986178_pos_414639	-0.0162896
chr1_160665940_160665958_pos_31038	-0.0162898
chrX_69522257_69522275_pos_516653	-0.0162903
chr10_88245402_88245420_pos_72004	-0.0162905
chr13_44175126_44175144_pos_140897	-0.0162905
chr14_102479956_102479974_pos_163331	-0.0162913
chr12_93336762_93336780_pos_126084	-0.016294
chr10_3803701_3803719_pos_52943	-0.0162951
chr13_110908222_110908240_pos_147996	-0.0162955
chr9_571366_571384_pos_490686	-0.0162956
chr1_225880442_225880460_pos_45868	-0.0162963
chr3_152310108_152310126_pos_342312	-0.0162971
chr11_125351417_125351435_pos_107243	-0.0162976
chr15_49425172_49425190_pos_169127	-0.016298
chr5_167951486_167951504_pos_404290	-0.0162992
chr20_23155277_23155295_pos_288817	-0.0163006
chr12_542452_542470_pos_110207	-0.0163015
chr6_116558160_116558178_pos_429776	-0.0163016
chr4_53862262_53862280_pos_358046	-0.0163021
chr5_31636608_31636626_pos_379187	-0.0163025
chr12_98425074_98425092_pos_127503	-0.016304
chr17_2192065_2192083_pos_199971	-0.0163058
chr13_51291556_51291574_pos_142713	-0.0163076
chr5_144135662_144135680_pos_398862	-0.0163077
chr11_95917488_95917506_pos_101393	-0.0163087
chr13_48318296_48318314_pos_141739	-0.0163112
chr13_109684948_109684966_pos_147053	-0.016315
chr18_6328334_6328352_pos_220449	-0.0163176
chr8_61063188_61063206_pos_478127	-0.0163176
chr1_116983306_116983324_pos_27919	-0.0163179
chr10_89334087_89334105_pos_72317	-0.0163192
chr9_96603042_96603060_pos_501623	-0.0163193
chr2_74875128_74875146_pos_259122	-0.0163195
chr11_62890141_62890159_pos_95185	-0.0163209
chr11_130389300_130389318_pos_108828	-0.0163215
chr6_140002148_140002166_pos_434535	-0.0163218
chr17_78172772_78172790_pos_217707	-0.0163232
chr12_131896288_131896306_pos_134877	-0.0163243
chr6_27792370_27792388_pos_417333	-0.0163263
chr10_3452980_3452998_pos_52621	-0.0163267
chr5_58014012_58014030_pos_383279	-0.0163269
chr2_134197581_134197599_pos_266346	-0.016328
chr5_154682564_154682582_pos_402425	-0.0163303
chr6_166008242_166008260_pos_440945	-0.0163303
chr12_53561702_53561720_pos_120727	-0.0163318
chr2_157824584_157824602_pos_268619	-0.0163345
chr4_113535204_113535222_pos_364199	-0.0163367
chr12_3757544_3757562_pos_112425	-0.0163371
chr18_36629560_36629578_pos_226277	-0.0163382
chr17_9371236_9371254_pos_201842	-0.016342
chr20_37907914_37907932_pos_291333	-0.016342
chr12_75585502_75585520_pos_123636	-0.0163426
chr15_64689165_64689183_pos_172882	-0.0163429
chr12_105658495_105658513_pos_128430	-0.0163443
chr11_43686055_43686073_pos_91947	-0.016346
chr17_1203498_1203516_pos_199126	-0.0163464
chr12_1443654_1443672_pos_110607	-0.0163471
chr10_73909346_73909364_pos_67907	-0.0163473
chr10_43690355_43690373_pos_61903	-0.0163483
chr2_62486301_62486319_pos_255983	-0.0163489
chr12_104551900_104551918_pos_128013	-0.016349
chr8_143279037_143279055_pos_490224	-0.0163496
chr3_168091652_168091670_pos_343879	-0.0163519
chr1_43868164_43868182_pos_13497	-0.0163525
chr2_221501454_221501472_pos_280220	-0.016354
chr2_134173424_134173442_pos_266310	-0.0163565
chr1_111948359_111948377_pos_26456	-0.0163571
chr9_94675174_94675192_pos_500702	-0.0163581
chr1_203508730_203508748_pos_39693	-0.0163585
chr4_7861446_7861464_pos_352412	-0.0163594
chr4_83538846_83538864_pos_361185	-0.0163612
chr7_117005506_117005524_pos_459992	-0.0163615
chr7_107080316_107080334_pos_458615	-0.0163621
chr8_17605594_17605612_pos_469554	-0.0163636
chr7_538922_538940_pos_442100	-0.016364
chr16_87033714_87033732_pos_197476	-0.0163645
chr8_13513110_13513128_pos_469349	-0.0163653
chr3_57893554_57893572_pos_326479	-0.0163665
chr20_32204906_32204924_pos_289621	-0.0163674
chr17_77615847_77615865_pos_217369	-0.016368
chr17_17714156_17714174_pos_203726	-0.0163683
chr13_52600398_52600416_pos_142939	-0.0163694
chr2_20035422_20035440_pos_245366	-0.0163699
chr17_50919718_50919736_pos_211303	-0.0163715
chr22_24247735_24247753_pos_305528	-0.0163716
chr1_21903752_21903770_pos_6724	-0.0163717
chr1_20685284_20685302_pos_6290	-0.0163725
chr5_88881602_88881620_pos_388683	-0.0163736
chr1_167683922_167683940_pos_32637	-0.0163739
chr17_33596094_33596112_pos_206203	-0.0163743
chr16_15952564_15952582_pos_187664	-0.0163751
chr2_30225171_30225189_pos_247555	-0.0163755
chr9_82488942_82488960_pos_498167	-0.0163764
chr21_41066712_41066730_pos_301802	-0.0163791
chr12_93622704_93622722_pos_126221	-0.0163793
chr10_73889234_73889252_pos_67883	-0.0163805
chr1_203379487_203379505_pos_39567	-0.0163807
chr1_154622158_154622176_pos_29847	-0.0163811
chr2_46749196_46749214_pos_253484	-0.0163812
chr1_25700264_25700282_pos_8149	-0.0163816
chr7_107609738_107609756_pos_458883	-0.0163825
chr12_76469879_76469897_pos_123972	-0.0163828
chrX_49191108_49191126_pos_515649	-0.0163842
chr14_90180014_90180032_pos_160885	-0.016385
chr5_39016742_39016760_pos_380672	-0.0163857
chr11_501294_501312_pos_83995	-0.0163861
chr6_138536476_138536494_pos_433712	-0.0163889
chr6_14075232_14075250_pos_413109	-0.016389
chr7_31907514_31907532_pos_448567	-0.0163906
chr7_36156178_36156196_pos_449801	-0.0163925
chr12_105421878_105421896_pos_128312	-0.0163928
chr3_15647734_15647752_pos_317227	-0.0163929
chr20_2109290_2109308_pos_285549	-0.0163933
chr1_176691586_176691604_pos_34431	-0.0163935
chr3_49134780_49134798_pos_324588	-0.0163935
chr3_50516140_50516158_pos_324942	-0.0163975
chr8_11713724_11713742_pos_468289	-0.016398
chr18_22267974_22267992_pos_222983	-0.0163986
chr6_69937798_69937816_pos_424325	-0.0163991
chr9_130215862_130215880_pos_509553	-0.0163991
chr1_27576672_27576690_pos_9319	-0.0163998
chr2_156334866_156334884_pos_268447	-0.0164002
chr14_61413782_61413800_pos_154577	-0.0164012
chr4_98515508_98515526_pos_362652	-0.0164044
chr7_47361452_47361470_pos_451944	-0.0164051
chr11_66022678_66022696_pos_96309	-0.0164056
chr20_36831682_36831700_pos_291091	-0.016406
chr9_109922980_109922998_pos_503903	-0.0164067
chr16_67677822_67677840_pos_193182	-0.016408
chr2_25398798_25398816_pos_246322	-0.0164082
chr3_169479560_169479578_pos_344132	-0.0164084
chr2_184004669_184004687_pos_273541	-0.0164094
chr12_123149959_123149977_pos_133703	-0.0164102
chr15_81924158_81924176_pos_179003	-0.0164109
chr14_91220210_91220228_pos_161360	-0.0164112
chr3_43754015_43754033_pos_323279	-0.0164117
chr2_86239494_86239512_pos_259884	-0.016413
chr7_135769102_135769120_pos_462962	-0.0164143
chr14_68637549_68637567_pos_156658	-0.0164154
chr4_173513844_173513862_pos_373263	-0.016416
chr5_66324194_66324212_pos_384438	-0.0164161
chr6_38619644_38619662_pos_420314	-0.0164164
chr7_94368467_94368485_pos_456580	-0.0164165
chr1_6802038_6802056_pos_1315	-0.0164174
chr10_79318098_79318116_pos_70468	-0.0164194
chr22_32986202_32986220_pos_308532	-0.0164207
chr14_23694262_23694280_pos_149573	-0.0164245
chr14_33940104_33940122_pos_150811	-0.0164301
chr4_7934268_7934286_pos_352559	-0.0164306
chr3_171769720_171769738_pos_344853	-0.0164313
chr4_185787732_185787750_pos_375358	-0.0164314
chr19_55087174_55087192_pos_241271	-0.0164335
chr3_38004574_38004592_pos_321551	-0.0164352
chr5_126454315_126454333_pos_393736	-0.0164363
chr10_73968056_73968074_pos_67951	-0.0164379
chr19_45442973_45442991_pos_239429	-0.0164379
chr10_91558014_91558032_pos_73162	-0.0164388
chr8_48708504_48708522_pos_476817	-0.0164405
chr12_93338082_93338100_pos_126085	-0.0164417
chr2_110771116_110771134_pos_263684	-0.0164431
chr1_244757650_244757668_pos_51212	-0.0164435
chr2_176493916_176493934_pos_272456	-0.0164453
chr7_25389655_25389673_pos_446714	-0.0164458
chr1_234553544_234553562_pos_49205	-0.0164463
chr13_43936853_43936871_pos_140771	-0.0164471
chr18_22277949_22277967_pos_223029	-0.0164481
chr1_36162022_36162040_pos_11123	-0.0164508
chr3_113615506_113615524_pos_334055	-0.0164509
chr1_204408313_204408331_pos_40282	-0.016451
chr13_46668540_46668558_pos_141542	-0.0164518
chr14_54637668_54637686_pos_152700	-0.0164553
chr18_13418078_13418096_pos_222226	-0.0164562
chr12_53072122_53072140_pos_120593	-0.0164572
chr5_79712950_79712968_pos_387454	-0.0164577
chr1_51238048_51238066_pos_14698	-0.0164591
chr5_145753100_145753118_pos_398912	-0.0164591
chr9_114385628_114385646_pos_505370	-0.0164592
chr14_105338192_105338210_pos_164222	-0.0164604
chr11_62444450_62444468_pos_95015	-0.0164621
chr8_41305364_41305382_pos_475608	-0.0164631
chr3_186426736_186426754_pos_347530	-0.0164643
chr15_98674040_98674058_pos_183113	-0.0164653
chr17_8736124_8736142_pos_201657	-0.016466
chr18_48542528_48542546_pos_227351	-0.016468
chr8_116631388_116631406_pos_483820	-0.0164716
chr1_193588906_193588924_pos_37479	-0.0164736
chr3_40924488_40924506_pos_322226	-0.0164787
chr8_74274028_74274046_pos_479037	-0.0164788
chr1_198168596_198168614_pos_37668	-0.0164803
chr6_111861582_111861600_pos_429022	-0.0164814
chr20_32465723_32465741_pos_289797	-0.0164816
chr19_44813485_44813503_pos_239232	-0.0164825
chr22_29504224_29504242_pos_307395	-0.0164836
chr20_38191120_38191138_pos_291737	-0.0164838
chr3_29706102_29706120_pos_319612	-0.0164847
chr8_105324604_105324622_pos_483050	-0.0164856
chr11_44244475_44244493_pos_92183	-0.0164862
chr9_92508288_92508306_pos_500208	-0.0164869
chr1_113684708_113684726_pos_26839	-0.016487
chr3_149372934_149372952_pos_341482	-0.016488
chr3_8506824_8506842_pos_314841	-0.0164883
chr18_13658051_13658069_pos_222382	-0.0164889
chr11_1654852_1654870_pos_84173	-0.0164898
chr10_97024560_97024578_pos_74850	-0.0164903
chr17_73626548_73626566_pos_215956	-0.0164903
chr1_46724164_46724182_pos_14187	-0.0164906
chr20_5657768_5657786_pos_286251	-0.0164924
chr9_88759648_88759666_pos_499164	-0.016493
chr15_51171510_51171528_pos_169359	-0.0164938
chr8_126825070_126825088_pos_486834	-0.0164947
chr15_99212828_99212846_pos_183670	-0.016496
chr17_50290149_50290167_pos_210958	-0.0164963
chr6_150177658_150177676_pos_436593	-0.0164973
chr16_75087874_75087892_pos_194753	-0.0164974
chr13_26562810_26562828_pos_136347	-0.0164982
chr1_55584980_55584998_pos_15927	-0.0164987
chr7_107387236_107387254_pos_458743	-0.0164988
chr14_68501712_68501730_pos_156378	-0.0164994
chr19_48729498_48729516_pos_240471	-0.0164994
chr4_119733660_119733678_pos_364962	-0.0165008
chr5_14138952_14138970_pos_377795	-0.0165017
chr11_116920856_116920874_pos_104485	-0.0165018
chr6_1596370_1596388_pos_408751	-0.0165024
chr13_79741288_79741306_pos_144541	-0.0165037
chr1_153780208_153780226_pos_29619	-0.0165044
chr9_123299628_123299646_pos_506972	-0.016505
chr9_119052426_119052444_pos_505863	-0.0165062
chr12_124538583_124538601_pos_134262	-0.0165069
chr5_160361412_160361430_pos_404152	-0.0165069
chr11_73425340_73425358_pos_98163	-0.0165073
chr6_81894782_81894800_pos_425371	-0.0165084
chr1_216721532_216721550_pos_43724	-0.0165098
chr3_169542570_169542588_pos_344186	-0.0165127
chr10_78747568_78747586_pos_69643	-0.0165166
chr15_99442582_99442600_pos_183810	-0.0165171
chr5_146064340_146064358_pos_399044	-0.0165173
chr1_204431570_204431588_pos_40300	-0.016518
chr9_69193398_69193416_pos_496657	-0.0165187
chr21_39121030_39121048_pos_301506	-0.0165212
chr6_89525823_89525841_pos_426219	-0.0165213
chr3_128369496_128369514_pos_338131	-0.0165215
chr1_81681544_81681562_pos_21397	-0.0165217
chr8_61077930_61077948_pos_478140	-0.0165219
chrX_24426534_24426552_pos_513890	-0.0165221
chr13_23378878_23378896_pos_135750	-0.0165259
chr10_33302426_33302444_pos_60739	-0.0165274
chr19_50374635_50374653_pos_240923	-0.0165278
chr22_50642189_50642207_pos_314104	-0.0165301
chr3_127955137_127955155_pos_337914	-0.0165336
chr2_220034584_220034602_pos_279992	-0.0165339
chr22_31726718_31726736_pos_308003	-0.0165346
chr17_68777315_68777333_pos_215183	-0.0165354
chr2_42148507_42148525_pos_251560	-0.0165372
chr7_80901048_80901066_pos_455569	-0.0165375
chr4_73897362_73897380_pos_359531	-0.0165378
chr12_32891722_32891740_pos_117506	-0.0165383
chr20_17562808_17562826_pos_287665	-0.0165387
chr12_6347544_6347562_pos_113254	-0.0165388
chr13_109918590_109918608_pos_147159	-0.0165418
chr1_21956892_21956910_pos_6914	-0.0165422
chr12_108721326_108721344_pos_129484	-0.0165426
chr9_126958469_126958487_pos_507877	-0.0165431
chr2_206462276_206462294_pos_276870	-0.0165457
chr2_43075202_43075220_pos_251853	-0.0165475
chr11_15958959_15958977_pos_88337	-0.0165495
chr10_122147054_122147072_pos_81389	-0.0165496
chr3_160129892_160129910_pos_343583	-0.0165519
chrX_24025275_24025293_pos_513839	-0.0165525
chr2_233429606_233429624_pos_282050	-0.0165528
chr3_38545416_38545434_pos_321733	-0.0165549
chr2_30422351_30422369_pos_247909	-0.016555
chr2_69226242_69226260_pos_257721	-0.0165554
chr6_44120918_44120936_pos_421992	-0.0165561
chr19_46932924_46932942_pos_239979	-0.0165585
chr5_137146636_137146654_pos_395506	-0.0165587
chr20_32481006_32481024_pos_289847	-0.0165616
chr1_56576648_56576666_pos_16416	-0.0165631
chr20_64233113_64233131_pos_297784	-0.0165647
chr6_125755739_125755757_pos_431446	-0.0165648
chr5_59128510_59128528_pos_383624	-0.0165659
chr2_42906930_42906948_pos_251658	-0.0165666
chr5_39149160_39149178_pos_380685	-0.0165675
chr1_63984704_63984722_pos_18770	-0.0165676
chr10_9577736_9577754_pos_54395	-0.016568
chr11_35036054_35036072_pos_91413	-0.01657
chr10_122079206_122079224_pos_81257	-0.0165703
chr20_44610158_44610176_pos_292974	-0.0165722
chr2_175008887_175008905_pos_272299	-0.0165724
chr6_123447178_123447196_pos_431020	-0.0165738
chr7_136874557_136874575_pos_463152	-0.0165756
chr10_123800476_123800494_pos_81762	-0.0165763
chr1_245501797_245501815_pos_51556	-0.0165767
chr20_20084371_20084389_pos_288488	-0.0165771
chr18_44780129_44780147_pos_226551	-0.0165803
chr5_172808128_172808146_pos_406263	-0.0165813
chr2_98703132_98703150_pos_260923	-0.0165842
chrX_133495584_133495602_pos_518363	-0.0165848
chr3_167814480_167814498_pos_343756	-0.0165853
chr4_87521972_87521990_pos_361848	-0.0165855
chr3_48929558_48929576_pos_324549	-0.0165867
chr5_72166740_72166758_pos_385865	-0.0165876
chr1_226995228_226995246_pos_46417	-0.0165897
chr7_104945147_104945165_pos_458082	-0.0165898
chr11_114058035_114058053_pos_103592	-0.0165908
chr3_52070878_52070896_pos_325212	-0.0165926
chr6_163089126_163089144_pos_439768	-0.0165926
chr3_171654926_171654944_pos_344784	-0.0165933
chr9_4596590_4596608_pos_491587	-0.0165936
chr12_108709990_108710008_pos_129478	-0.0165955
chr4_3483664_3483682_pos_351762	-0.0165956
chr22_20230286_20230304_pos_304690	-0.0165967
chr7_116512318_116512336_pos_459802	-0.0165973
chr7_151125702_151125720_pos_465148	-0.0165993
chr1_84847536_84847554_pos_21908	-0.0165996
chr4_139763458_139763476_pos_367253	-0.0165999
chr1_226821963_226821981_pos_46277	-0.0166003
chr17_68384066_68384084_pos_214955	-0.0166004
chr9_116572170_116572188_pos_505734	-0.0166007
chr3_69767784_69767802_pos_329373	-0.0166008
chr2_36902840_36902858_pos_249406	-0.0166012
chr8_8593650_8593668_pos_466882	-0.0166028
chr2_226440308_226440326_pos_280852	-0.0166065
chr5_139637726_139637744_pos_396559	-0.0166072
chr6_136158808_136158826_pos_433082	-0.0166118
chr9_109888032_109888050_pos_503817	-0.0166127
chr3_169241678_169241696_pos_343958	-0.0166129
chr1_87615688_87615706_pos_22651	-0.0166148
chr17_77572374_77572392_pos_217349	-0.0166159
chr9_136646492_136646510_pos_512073	-0.0166177
chr15_81030424_81030442_pos_178757	-0.016619
chr16_87550612_87550630_pos_197733	-0.0166207
chr11_85772716_85772734_pos_100172	-0.0166226
chr15_95301134_95301152_pos_182436	-0.0166227
chr5_56169537_56169555_pos_382560	-0.0166239
chr1_154730367_154730385_pos_29870	-0.0166241
chr5_158773242_158773260_pos_403487	-0.0166243
chr17_82845548_82845566_pos_219387	-0.0166256
chr1_213983492_213983510_pos_43111	-0.0166261
chr1_68174148_68174166_pos_20211	-0.0166269
chr11_113194128_113194146_pos_103455	-0.0166273
chr13_98173624_98173642_pos_145691	-0.016628
chr8_97433938_97433956_pos_481365	-0.0166297
chr9_91489691_91489709_pos_499908	-0.0166298
chr2_71144290_71144308_pos_258114	-0.0166313
chr20_10508776_10508794_pos_286985	-0.0166327
chr1_237235372_237235390_pos_50770	-0.0166366
chr2_203815473_203815491_pos_276324	-0.0166375
chr2_173996886_173996904_pos_272074	-0.0166389
chr4_162705650_162705668_pos_372158	-0.0166391
chr18_12365320_12365338_pos_221815	-0.0166397
chr12_98397394_98397412_pos_127464	-0.01664
chr19_38173358_38173376_pos_237831	-0.0166405
chr10_18439496_18439514_pos_57070	-0.0166408
chr15_96335030_96335048_pos_182728	-0.0166423
chr18_48946452_48946470_pos_227860	-0.0166438
chr1_86422049_86422067_pos_22415	-0.0166449
chr1_201792946_201792964_pos_38734	-0.016646
chr11_68384192_68384210_pos_96794	-0.0166465
chr17_57670514_57670532_pos_212308	-0.0166468
chr7_101748256_101748274_pos_457510	-0.0166469
chr10_95289485_95289503_pos_74109	-0.0166477
chr12_6326466_6326484_pos_113232	-0.0166478
chr8_132300464_132300482_pos_488114	-0.0166485
chr9_70161478_70161496_pos_496985	-0.0166502
chr1_226985746_226985764_pos_46392	-0.0166508
chrX_13167967_13167985_pos_513006	-0.0166532
chr1_183180384_183180402_pos_35873	-0.0166547
chr9_14320944_14320962_pos_493098	-0.0166549
chr4_87055607_87055625_pos_361667	-0.0166561
chr3_159880018_159880036_pos_343524	-0.0166572
chr1_6870424_6870442_pos_1330	-0.0166573
chr10_125114273_125114291_pos_82486	-0.0166573
chr17_36482762_36482780_pos_206545	-0.0166574
chr13_89515210_89515228_pos_145014	-0.0166579
chr3_38645985_38646003_pos_321824	-0.0166583
chr4_173319080_173319098_pos_373073	-0.0166583
chr5_42590194_42590212_pos_381179	-0.0166592
chr5_172769059_172769077_pos_406201	-0.0166598
chr19_730497_730515_pos_231994	-0.0166601
chr2_99747830_99747848_pos_261181	-0.0166603
chr10_22618795_22618813_pos_57864	-0.0166633
chr12_57209040_57209058_pos_121322	-0.0166633
chr2_47189680_47189698_pos_253893	-0.0166636
chr4_78267620_78267638_pos_360606	-0.0166638
chr10_110505514_110505532_pos_78100	-0.0166639
chr3_69855806_69855824_pos_329501	-0.0166647
chr9_113474544_113474562_pos_504791	-0.0166648
chr7_90766758_90766776_pos_455972	-0.0166677
chr4_183636617_183636635_pos_374210	-0.0166678
chr3_192893202_192893220_pos_349379	-0.016668
chr10_86702992_86703010_pos_71594	-0.0166694
chr22_37975914_37975932_pos_310389	-0.0166719
chr15_63053389_63053407_pos_172229	-0.0166724
chr5_57414930_57414948_pos_382992	-0.0166732
chr17_1468221_1468239_pos_199209	-0.0166751
chr15_92879072_92879090_pos_182049	-0.0166759
chr4_23933138_23933156_pos_354518	-0.0166759
chr20_58471780_58471798_pos_296620	-0.0166763
chr8_144422934_144422952_pos_490475	-0.0166766
chr12_29562658_29562676_pos_116947	-0.0166767
chr6_26305496_26305514_pos_417130	-0.0166767
chr19_47277747_47277765_pos_240222	-0.0166783
chr3_157137082_157137100_pos_343103	-0.0166802
chr6_16337410_16337428_pos_414071	-0.0166803
chr2_2846455_2846473_pos_241849	-0.016682
chr20_62362472_62362490_pos_297207	-0.016683
chr6_30828664_30828682_pos_417781	-0.0166858
chr8_140496532_140496550_pos_489445	-0.0166862
chr16_46745692_46745710_pos_189816	-0.0166867
chrX_48045984_48046002_pos_515528	-0.0166879
chr3_58387112_58387130_pos_326809	-0.0166882
chr3_13462873_13462891_pos_316543	-0.0166883
chr7_70572263_70572281_pos_453984	-0.0166892
chr8_95945167_95945185_pos_481047	-0.0166898
chr2_28627174_28627192_pos_247227	-0.0166905
chr6_157134422_157134440_pos_438301	-0.0166911
chr9_34243267_34243285_pos_494866	-0.0166915
chr22_26493597_26493615_pos_306208	-0.0166916
chr11_19987650_19987668_pos_89693	-0.0166925
chr22_19218720_19218738_pos_304414	-0.0166925
chr16_58037804_58037822_pos_191958	-0.0166929
chr17_1948432_1948450_pos_199529	-0.016693
chr13_43269208_43269226_pos_140552	-0.0166937
chr3_9089170_9089188_pos_315162	-0.0166937
chr11_47532942_47532960_pos_93675	-0.0166946
chr7_22174430_22174448_pos_445943	-0.0166954
chr22_46452248_46452266_pos_313364	-0.0166955
chr13_71864945_71864963_pos_143495	-0.0166958
chr11_14380796_14380814_pos_88079	-0.0166975
chr8_25073488_25073506_pos_471900	-0.0166986
chr1_50977970_50977988_pos_14669	-0.0167005
chr12_67827186_67827204_pos_122966	-0.0167008
chr9_34995536_34995554_pos_495091	-0.0167012
chr11_132111945_132111963_pos_109647	-0.0167021
chr1_159916295_159916313_pos_30854	-0.0167028
chr15_69194842_69194860_pos_175226	-0.0167051
chr9_124839738_124839756_pos_507387	-0.0167076
chr14_104157696_104157714_pos_163830	-0.0167079
chr7_22561652_22561670_pos_446087	-0.0167094
chr1_59565936_59565954_pos_17147	-0.0167102
chr1_203667856_203667874_pos_39972	-0.0167106
chr22_36117053_36117071_pos_309480	-0.0167137
chr12_110283219_110283237_pos_130376	-0.0167144
chr4_71262362_71262380_pos_359386	-0.0167149
chr12_124521064_124521082_pos_134238	-0.0167153
chr17_9838206_9838224_pos_201934	-0.0167153
chr13_51928510_51928528_pos_142875	-0.0167156
chr8_13318796_13318814_pos_469037	-0.0167157
chr2_42074012_42074030_pos_251451	-0.0167169
chr3_30354581_30354599_pos_319760	-0.0167186
chr3_37893210_37893228_pos_321417	-0.01672
chr9_70491932_70491950_pos_497081	-0.0167203
chr5_127834702_127834720_pos_394099	-0.0167207
chr21_39390452_39390470_pos_301563	-0.0167224
chr3_152273977_152273995_pos_342246	-0.0167232
chr8_140675678_140675696_pos_489582	-0.0167237
chr1_221709132_221709150_pos_45034	-0.0167242
chrX_72381812_72381830_pos_516928	-0.0167242
chr18_2881064_2881082_pos_219824	-0.0167253
chr7_98357836_98357854_pos_456974	-0.0167267
chr8_134810559_134810577_pos_488975	-0.0167267
chr6_105484873_105484891_pos_427276	-0.0167274
chr6_81895004_81895022_pos_425376	-0.0167288
chr18_51288261_51288279_pos_228318	-0.0167289
chr5_146797487_146797505_pos_399111	-0.0167294
chr21_45359438_45359456_pos_303092	-0.0167297
chr9_121745230_121745248_pos_506643	-0.0167317
chr3_66615954_66615972_pos_328899	-0.0167334
chr12_94308822_94308840_pos_126736	-0.016736
chr1_43349682_43349700_pos_13357	-0.0167373
chr2_69340293_69340311_pos_257802	-0.0167391
chr5_168779180_168779198_pos_404512	-0.0167393
chr10_29878360_29878378_pos_59383	-0.0167424
chr1_67946382_67946400_pos_20136	-0.0167428
chr17_7477918_7477936_pos_201128	-0.0167432
chr5_138504007_138504025_pos_396013	-0.0167432
chr1_203317009_203317027_pos_39521	-0.0167436
chr15_85620446_85620464_pos_180060	-0.0167442
chr2_60529550_60529568_pos_255484	-0.016745
chr8_93636082_93636100_pos_480452	-0.0167463
chr2_61938472_61938490_pos_255685	-0.0167475
chr1_85225786_85225804_pos_22040	-0.0167485
chr5_127707268_127707286_pos_394064	-0.0167485
chr1_2240328_2240346_pos_347	-0.016751
chr20_48367627_48367645_pos_293913	-0.0167512
chr14_55334370_55334388_pos_153232	-0.0167519
chr2_181989436_181989454_pos_273368	-0.0167528
chr6_63447304_63447322_pos_424256	-0.0167538
chr2_164561434_164561452_pos_270438	-0.0167541
chr14_53979573_53979591_pos_152550	-0.0167548
chr9_14319480_14319498_pos_493089	-0.0167549
chr8_41615647_41615665_pos_475705	-0.0167557
chr2_210392659_210392677_pos_277458	-0.0167625
chr20_62136944_62136962_pos_297123	-0.0167647
chr22_40509735_40509753_pos_311364	-0.016765
chr12_14394409_14394427_pos_114588	-0.0167664
chr7_593448_593466_pos_442158	-0.0167668
chr7_94975572_94975590_pos_456702	-0.0167677
chr10_103762554_103762572_pos_76846	-0.0167693
chrX_45134296_45134314_pos_515214	-0.0167703
chr5_113205916_113205934_pos_391352	-0.0167707
chr19_13833724_13833742_pos_235176	-0.016774
chr4_186845310_186845328_pos_376093	-0.016774
chr17_17569868_17569886_pos_203612	-0.0167742
chr8_120714408_120714426_pos_484740	-0.0167746
chr12_5034424_5034442_pos_112756	-0.0167758
chr3_47394982_47395000_pos_324206	-0.0167767
chr1_119617510_119617528_pos_28175	-0.0167776
chr21_46028546_46028564_pos_303404	-0.0167783
chr1_178096816_178096834_pos_34789	-0.0167791
chr3_149572914_149572932_pos_341631	-0.0167799
chr6_3284686_3284704_pos_409630	-0.0167799
chr18_74805142_74805160_pos_231071	-0.0167823
chr10_69896622_69896640_pos_66258	-0.016784
chr12_112123082_112123100_pos_130986	-0.0167841
chr1_203040400_203040418_pos_39339	-0.0167843
chr10_109894128_109894146_pos_77423	-0.0167843
chr7_151745888_151745906_pos_465607	-0.0167848
chr8_38730756_38730774_pos_474945	-0.0167857
chr1_8668856_8668874_pos_2400	-0.016786
chr3_88031882_88031900_pos_331600	-0.0167867
chr5_171630266_171630284_pos_405360	-0.0167874
chr6_110882326_110882344_pos_428448	-0.0167885
chr17_229382_229400_pos_198474	-0.0167886
chr14_64930466_64930484_pos_155626	-0.0167894
chr1_20008616_20008634_pos_6179	-0.0167895
chr2_55839396_55839414_pos_255098	-0.016791
chr19_45455916_45455934_pos_239463	-0.0167912
chr8_13224498_13224516_pos_468922	-0.0167912
chr9_533783_533801_pos_490615	-0.0167917
chr11_96307498_96307516_pos_101752	-0.0167924
chr13_51731758_51731776_pos_142803	-0.016793
chr3_194162160_194162178_pos_349684	-0.016794
chr3_26589064_26589082_pos_319053	-0.0167949
chr3_157086724_157086742_pos_342963	-0.0167963
chr4_11624518_11624536_pos_353206	-0.0167972
chr4_168765814_168765832_pos_372580	-0.0167974
chr14_34035382_34035400_pos_150871	-0.0167977
chr15_70863578_70863596_pos_175687	-0.0168015
chr11_82842134_82842152_pos_99982	-0.016802
chr6_159943114_159943132_pos_439216	-0.0168032
chrX_17078520_17078538_pos_513326	-0.0168041
chr1_226520810_226520828_pos_46043	-0.0168043
chr5_143023926_143023944_pos_398350	-0.0168068
chr3_196280956_196280974_pos_350883	-0.0168095
chr10_20891250_20891268_pos_57328	-0.0168097
chr10_15605769_15605787_pos_56284	-0.0168122
chr9_113602348_113602366_pos_505002	-0.0168128
chr10_60894990_60895008_pos_64451	-0.0168136
chr18_22174943_22174961_pos_222652	-0.016814
chr3_64612892_64612910_pos_327712	-0.0168145
chr20_47705425_47705443_pos_293745	-0.0168146
chr20_15759768_15759786_pos_287570	-0.0168149
chr15_98657604_98657622_pos_183041	-0.0168152
chr11_75032094_75032112_pos_98419	-0.0168172
chr6_164103868_164103886_pos_440704	-0.0168179
chr2_35973262_35973280_pos_249078	-0.0168186
chr6_52512140_52512158_pos_422977	-0.016819
chr6_36682656_36682674_pos_419355	-0.0168202
chr4_30723800_30723818_pos_355361	-0.0168221
chr10_103761181_103761199_pos_76837	-0.0168233
chr1_51664874_51664892_pos_14856	-0.0168256
chr2_203626070_203626088_pos_276177	-0.0168267
chr21_37435232_37435250_pos_300736	-0.0168274
chr17_57605008_57605026_pos_212197	-0.0168288
chr6_129267256_129267274_pos_431838	-0.0168288
chr12_89235924_89235942_pos_124932	-0.0168309
chr11_20031235_20031253_pos_89773	-0.0168316
chr15_91857799_91857817_pos_181441	-0.0168321
chr14_68655653_68655671_pos_156714	-0.0168328
chr12_75806190_75806208_pos_123735	-0.0168338
chr11_75418096_75418114_pos_98591	-0.016836
chr1_211538556_211538574_pos_42495	-0.0168362
chr22_38866422_38866440_pos_310812	-0.0168367
chr2_17610008_17610026_pos_244788	-0.0168371
chr11_12679528_12679546_pos_87424	-0.0168377
chr20_31568790_31568808_pos_289402	-0.0168377
chr6_84652564_84652582_pos_425739	-0.0168385
chr2_235725302_235725320_pos_282625	-0.0168415
chr11_112852836_112852854_pos_103239	-0.0168421
chr21_31875616_31875634_pos_299396	-0.0168452
chr1_244673242_244673260_pos_51179	-0.0168455
chr3_172141140_172141158_pos_345153	-0.0168458
chr1_203557638_203557656_pos_39791	-0.0168461
chr6_118295156_118295174_pos_429958	-0.0168471
chr2_200742300_200742318_pos_275669	-0.0168482
chr1_115168284_115168302_pos_27072	-0.0168497
chr14_104798051_104798069_pos_164015	-0.0168508
chr11_86597455_86597473_pos_100434	-0.0168523
chr8_102756397_102756415_pos_482684	-0.0168526
chr7_43640350_43640368_pos_450883	-0.0168531
chr5_111588580_111588598_pos_390742	-0.0168534
chr8_29522852_29522870_pos_473355	-0.0168538
chr12_27180028_27180046_pos_116560	-0.016856
chr2_28413702_28413720_pos_247110	-0.0168571
chr3_72342154_72342172_pos_330638	-0.0168572
chr1_182143875_182143893_pos_35504	-0.0168583
chr6_37137181_37137199_pos_419845	-0.0168585
chr9_92590566_92590584_pos_500222	-0.0168589
chr9_132182278_132182296_pos_510734	-0.0168596
chr22_43160032_43160050_pos_312495	-0.0168599
chr3_11385932_11385950_pos_315532	-0.0168643
chr3_53238140_53238158_pos_325639	-0.016865
chr4_85491782_85491800_pos_361365	-0.016866
chr6_17851732_17851750_pos_415132	-0.0168663
chr3_123980005_123980023_pos_336342	-0.0168667
chr18_13455272_13455290_pos_222275	-0.0168677
chr13_28821166_28821184_pos_136871	-0.0168693
chr13_110799724_110799742_pos_147972	-0.0168697
chr1_10530547_10530565_pos_3226	-0.0168717
chr1_44418614_44418632_pos_13673	-0.0168717
chr6_33634460_33634478_pos_418141	-0.0168731
chrX_49166346_49166364_pos_515619	-0.0168732
chr10_47326483_47326501_pos_62736	-0.016875
chr10_91032769_91032787_pos_72912	-0.0168762
chr9_131762640_131762658_pos_510626	-0.016877
chr16_84820_84838_pos_184785	-0.0168774
chr18_58572473_58572491_pos_229533	-0.0168777
chr14_68476757_68476775_pos_156351	-0.0168783
chr10_55410608_55410626_pos_63676	-0.0168794
chr3_34420052_34420070_pos_320588	-0.0168821
chr2_218229452_218229470_pos_279303	-0.0168836
chr1_185961834_185961852_pos_37246	-0.0168842
chr1_68174416_68174434_pos_20217	-0.0168846
chr21_34530494_34530512_pos_300162	-0.0168847
chr1_27562071_27562089_pos_9205	-0.0168855
chr3_74614621_74614639_pos_331305	-0.0168873
chr7_35530600_35530618_pos_449559	-0.016889
chr8_67265894_67265912_pos_478652	-0.0168897
chr4_151316934_151316952_pos_369991	-0.0168908
chr5_143170338_143170356_pos_398518	-0.016893
chr10_102769838_102769856_pos_76342	-0.0168948
chr14_61837727_61837745_pos_155016	-0.0168952
chr2_54634339_54634357_pos_254880	-0.0168952
chr14_73833846_73833864_pos_158603	-0.0168955
chr6_125528964_125528982_pos_431300	-0.0168967
chr2_113216958_113216976_pos_264100	-0.0168969
chr1_145785436_145785454_pos_28417	-0.0168986
chr6_37110844_37110862_pos_419762	-0.0168986
chr1_86502512_86502530_pos_22435	-0.0168999
chr13_106681430_106681448_pos_146698	-0.0169001
chr6_12314426_12314444_pos_412291	-0.0169021
chr5_146130559_146130577_pos_399091	-0.0169037
chr15_67158592_67158610_pos_174138	-0.0169047
chr1_244953294_244953312_pos_51247	-0.0169051
chr16_66873400_66873418_pos_192873	-0.0169051
chr7_80791229_80791247_pos_455533	-0.0169056
chr21_34846145_34846163_pos_300302	-0.0169066
chr18_74256641_74256659_pos_230873	-0.016907
chr4_99012800_99012818_pos_362750	-0.0169072
chr9_14349016_14349034_pos_493187	-0.0169083
chr9_109957092_109957110_pos_503916	-0.0169085
chr1_8396108_8396126_pos_2140	-0.0169087
chr16_82281775_82281793_pos_195799	-0.0169095
chr4_173746190_173746208_pos_373622	-0.0169096
chr2_128321322_128321340_pos_265496	-0.0169104
chr3_150169700_150169718_pos_341863	-0.0169106
chr2_68436372_68436390_pos_257318	-0.0169119
chr17_72122594_72122612_pos_215573	-0.0169121
chr9_101530296_101530314_pos_502328	-0.0169131
chr20_41692916_41692934_pos_292468	-0.0169136
chr9_120411227_120411245_pos_505904	-0.0169142
chr5_124747706_124747724_pos_393213	-0.0169177
chr1_89603634_89603652_pos_22873	-0.0169183
chr15_71449518_71449536_pos_176092	-0.0169204
chr15_85328629_85328647_pos_179582	-0.0169218
chrX_115360664_115360682_pos_517644	-0.0169224
chr11_22116126_22116144_pos_89947	-0.0169231
chr20_47336337_47336355_pos_293579	-0.0169232
chr10_104343128_104343146_pos_77288	-0.0169239
chr8_11549240_11549258_pos_467747	-0.016924
chr13_20717250_20717268_pos_135233	-0.0169251
chr1_94648476_94648494_pos_24320	-0.0169256
chr4_3461590_3461608_pos_351722	-0.0169258
chr13_40193284_40193302_pos_139765	-0.016927
chr14_61308446_61308464_pos_154490	-0.0169276
chr18_13268980_13268998_pos_222098	-0.0169298
chr10_121668920_121668938_pos_81152	-0.01693
chr1_156669098_156669116_pos_30491	-0.0169312
chr7_13981452_13981470_pos_444793	-0.0169313
chr13_91347622_91347640_pos_145046	-0.0169317
chr1_175870408_175870426_pos_34347	-0.0169325
chr10_95391982_95392000_pos_74216	-0.0169366
chr2_129117734_129117752_pos_265737	-0.0169368
chr1_61244178_61244196_pos_17810	-0.016937
chr15_51184879_51184897_pos_169383	-0.0169371
chr22_26550235_26550253_pos_306230	-0.0169372
chr4_153257244_153257262_pos_370714	-0.0169388
chr12_101568096_101568114_pos_127625	-0.0169394
chr18_13003594_13003612_pos_221956	-0.0169404
chr11_45424303_45424321_pos_92866	-0.0169408
chr15_71630256_71630274_pos_176202	-0.0169412
chr6_87351788_87351806_pos_426011	-0.0169416
chr18_13379794_13379812_pos_222198	-0.0169425
chr11_29781401_29781419_pos_90447	-0.0169431
chr13_31046753_31046771_pos_137735	-0.0169459
chr2_20565973_20565991_pos_245550	-0.0169475
chr15_70741260_70741278_pos_175622	-0.0169488
chr19_55115524_55115542_pos_241293	-0.0169504
chr7_14834706_14834724_pos_444863	-0.0169509
chr5_127958894_127958912_pos_394162	-0.016951
chr8_136080974_136080992_pos_489114	-0.0169513
chr10_122118494_122118512_pos_81307	-0.0169514
chr15_62940814_62940832_pos_172091	-0.0169521
chr2_98560340_98560358_pos_260885	-0.0169523
chr3_125043328_125043346_pos_336962	-0.0169526
chr4_142517374_142517392_pos_368312	-0.016955
chr10_101829729_101829747_pos_75817	-0.0169552
chr20_25534186_25534204_pos_289337	-0.016958
chr1_120117884_120117902_pos_28359	-0.0169601
chr3_78100927_78100945_pos_331390	-0.0169613
chr11_13011074_13011092_pos_87800	-0.0169627
chr3_188266473_188266491_pos_348394	-0.016965
chr15_99711592_99711610_pos_184116	-0.0169658
chr12_62758510_62758528_pos_121880	-0.0169674
chr7_98940457_98940475_pos_457037	-0.0169689
chr3_113241735_113241753_pos_333962	-0.0169698
chr16_57380998_57381016_pos_191679	-0.0169706
chrX_64188026_64188044_pos_516009	-0.0169721
chrX_43702772_43702790_pos_515158	-0.0169727
chr16_20904997_20905015_pos_188318	-0.0169729
chr17_1790016_1790034_pos_199421	-0.0169746
chr2_85285695_85285713_pos_259412	-0.0169752
chr19_17082216_17082234_pos_236111	-0.0169757
chr14_61329876_61329894_pos_154500	-0.0169766
chr1_39392296_39392314_pos_11817	-0.0169791
chr2_240434159_240434177_pos_284775	-0.0169791
chr5_88836732_88836750_pos_388610	-0.01698
chr3_45609063_45609081_pos_323677	-0.0169814
chr3_141391604_141391622_pos_340604	-0.0169816
chr17_59828204_59828222_pos_213045	-0.0169819
chr7_134786834_134786852_pos_462555	-0.0169825
chr7_44132076_44132094_pos_451006	-0.0169828
chrX_21943712_21943730_pos_513690	-0.0169849
chr4_102504317_102504335_pos_363104	-0.0169856
chr15_58209272_58209290_pos_170663	-0.0169858
chr10_21513834_21513852_pos_57643	-0.0169868
chr20_50195102_50195120_pos_294590	-0.0169879
chr20_19974838_19974856_pos_288393	-0.0169894
chr10_126171796_126171814_pos_82675	-0.0169899
chr4_71235878_71235896_pos_359339	-0.0169905
chr1_232403470_232403488_pos_48403	-0.0169908
chr22_29094180_29094198_pos_307270	-0.0169908
chr9_116355516_116355534_pos_505665	-0.0169923
chr20_59771892_59771910_pos_296871	-0.0169927
chr5_148805562_148805580_pos_399475	-0.0169933
chr22_39185886_39185904_pos_310937	-0.0169935
chr21_45110174_45110192_pos_302909	-0.0169947
chr3_169455113_169455131_pos_344102	-0.0169951
chr6_157501726_157501744_pos_438525	-0.0169951
chr2_134677349_134677367_pos_266680	-0.0169952
chr17_17563779_17563797_pos_203584	-0.0169957
chr4_53862520_53862538_pos_358052	-0.0169965
chr11_19238990_19239008_pos_89243	-0.0169984
chr12_52976719_52976737_pos_120531	-0.016999
chr17_75864714_75864732_pos_216574	-0.0169992
chr7_95599332_95599350_pos_456771	-0.0169995
chr9_134130868_134130886_pos_511239	-0.0169999
chr10_21515806_21515824_pos_57664	-0.017001
chr12_124386774_124386792_pos_133993	-0.0170015
chr14_95265826_95265844_pos_162198	-0.0170031
chr5_157554356_157554374_pos_403142	-0.0170057
chr3_69290429_69290447_pos_329170	-0.0170064
chr10_61786836_61786854_pos_64585	-0.017007
chr6_97595094_97595112_pos_426954	-0.0170096
chr19_30719386_30719404_pos_237214	-0.0170102
chr20_45374046_45374064_pos_293217	-0.0170109
chr12_120317598_120317616_pos_132689	-0.0170129
chr15_63487542_63487560_pos_172542	-0.0170152
chr12_109654678_109654696_pos_129958	-0.0170154
chr16_81395320_81395338_pos_195577	-0.0170163
chr7_23463948_23463966_pos_446357	-0.0170175
chr1_234987686_234987704_pos_49828	-0.0170182
chr4_103012224_103012242_pos_363253	-0.0170182
chr4_119126816_119126834_pos_364738	-0.0170182
chr4_31089830_31089848_pos_355543	-0.0170207
chr17_29706604_29706622_pos_205589	-0.0170211
chr5_160083106_160083124_pos_404005	-0.0170228
chr2_47340062_47340080_pos_254013	-0.0170231
chr11_114971010_114971028_pos_104075	-0.0170232
chr8_25855029_25855047_pos_472053	-0.0170238
chr12_110285412_110285430_pos_130395	-0.0170243
chr8_6599501_6599519_pos_466702	-0.0170261
chr5_6430548_6430566_pos_377002	-0.017027
chr12_3151343_3151361_pos_111940	-0.0170271
chr17_32783620_32783638_pos_206166	-0.0170308
chr17_12628250_12628268_pos_202368	-0.0170327
chr1_15187573_15187591_pos_4849	-0.0170334
chr7_12861218_12861236_pos_444709	-0.0170336
chr8_130269522_130269540_pos_487759	-0.017036
chr19_46955226_46955244_pos_239991	-0.017039
chr17_2903398_2903416_pos_200186	-0.0170394
chr1_226353898_226353916_pos_45957	-0.0170403
chr1_12461210_12461228_pos_4383	-0.017041
chr1_201941896_201941914_pos_38813	-0.0170431
chr10_94275394_94275412_pos_73982	-0.0170432
chr4_15714650_15714668_pos_353764	-0.0170435
chr3_131973972_131973990_pos_339188	-0.0170446
chr13_29436288_29436306_pos_137174	-0.0170457
chr2_217375037_217375055_pos_278599	-0.0170459
chr9_107782752_107782770_pos_503167	-0.017048
chr7_95285432_95285450_pos_456722	-0.0170482
chr17_3660820_3660838_pos_200362	-0.0170486
chr12_1977236_1977254_pos_110965	-0.0170497
chr6_35180090_35180108_pos_418702	-0.0170523
chr8_80579321_80579339_pos_479462	-0.0170533
chr12_64733770_64733788_pos_122271	-0.0170551
chr15_99578842_99578860_pos_183998	-0.0170562
chr2_9262538_9262556_pos_242890	-0.0170563
chr3_188272604_188272622_pos_348444	-0.017057
chr18_24089651_24089669_pos_224029	-0.0170586
chr20_57750047_57750065_pos_296439	-0.017059
chr2_63764746_63764764_pos_256088	-0.0170597
chr12_50934982_50935000_pos_120045	-0.0170598
chr4_31051400_31051418_pos_355501	-0.0170598
chr14_31262896_31262914_pos_150110	-0.01706
chr3_58163572_58163590_pos_326716	-0.0170602
chr8_30279686_30279704_pos_473618	-0.0170622
chr1_185559840_185559858_pos_37072	-0.0170626
chr4_140099542_140099560_pos_367583	-0.0170626
chr4_2763807_2763825_pos_351474	-0.0170633
chr11_61854016_61854034_pos_94790	-0.0170645
chr12_79557804_79557822_pos_124300	-0.017065
chr21_36685579_36685597_pos_300578	-0.0170655
chr15_63364522_63364540_pos_172501	-0.0170671
chr20_21681424_21681442_pos_288622	-0.0170673
chr7_130758650_130758668_pos_461328	-0.0170713
chr10_113027080_113027098_pos_78963	-0.0170723
chr2_41941066_41941084_pos_251269	-0.0170745
chr2_85998886_85998904_pos_259754	-0.0170753
chr9_8872303_8872321_pos_492114	-0.0170758
chr1_202578411_202578429_pos_39172	-0.0170762
chr16_65372950_65372968_pos_192522	-0.0170762
chr3_74465984_74466002_pos_331290	-0.0170767
chr3_8506574_8506592_pos_314837	-0.0170779
chr8_124525780_124525798_pos_485963	-0.0170781
chr12_806614_806632_pos_110467	-0.0170787
chr20_57749370_57749388_pos_296437	-0.0170803
chr5_172370778_172370796_pos_405744	-0.0170803
chr10_119234120_119234138_pos_80445	-0.0170817
chr4_52512200_52512218_pos_357445	-0.0170819
chr2_19863446_19863464_pos_245334	-0.0170822
chr11_79079175_79079193_pos_99805	-0.0170846
chr11_112759654_112759672_pos_103116	-0.0170846
chr15_62818373_62818391_pos_171962	-0.0170849
chr10_22617674_22617692_pos_57851	-0.0170853
chr20_2141116_2141134_pos_285595	-0.0170853
chr20_59150332_59150350_pos_296814	-0.0170854
chr11_75463692_75463710_pos_98620	-0.0170855
chr2_46554736_46554754_pos_253363	-0.0170858
chr2_98164252_98164270_pos_260828	-0.017087
chr12_104683941_104683959_pos_128123	-0.0170895
chr16_85151731_85151749_pos_196572	-0.0170902
chr18_3249440_3249458_pos_220137	-0.0170909
chr12_3973383_3973401_pos_112471	-0.0170919
chr7_105009444_105009462_pos_458175	-0.0170936
chr8_54459602_54459620_pos_477272	-0.0170938
chr2_164794736_164794754_pos_270510	-0.0170946
chr8_13083762_13083780_pos_468685	-0.0170966
chr8_26830998_26831016_pos_472557	-0.0170982
chr7_151538288_151538306_pos_465320	-0.0170983
chr20_25000448_25000466_pos_289058	-0.0170988
chr12_132501676_132501694_pos_134902	-0.0170992
chr1_99650980_99650998_pos_24910	-0.0171021
chr14_105414604_105414622_pos_164240	-0.0171035
chr1_185284756_185284774_pos_36967	-0.017104
chr9_109107800_109107818_pos_503372	-0.0171042
chr9_82601342_82601360_pos_498186	-0.0171054
chr12_124531490_124531508_pos_134249	-0.0171071
chr14_61474942_61474960_pos_154709	-0.0171076
chr12_19483579_19483597_pos_115221	-0.0171086
chr8_115450027_115450045_pos_483707	-0.0171092
chr22_21697566_21697584_pos_304906	-0.017111
chr6_160431463_160431481_pos_439419	-0.0171113
chr5_169117274_169117292_pos_404754	-0.0171136
chr3_44440114_44440132_pos_323387	-0.0171144
chr13_79663950_79663968_pos_144480	-0.017115
chr9_97741568_97741586_pos_501841	-0.0171158
chr11_112292898_112292916_pos_102999	-0.0171178
chr3_45635838_45635856_pos_323710	-0.0171187
chr12_70652628_70652646_pos_123516	-0.0171188
chr3_192915895_192915913_pos_349391	-0.0171194
chr9_94681536_94681554_pos_500717	-0.0171204
chr16_4319708_4319726_pos_185859	-0.0171218
chr8_48702019_48702037_pos_476790	-0.0171221
chr13_23389255_23389273_pos_135762	-0.0171223
chr5_54387185_54387203_pos_381827	-0.0171227
chr13_113411462_113411480_pos_148657	-0.0171232
chr9_131238751_131238769_pos_509997	-0.0171235
chr10_3754958_3754976_pos_52841	-0.0171236
chr8_24534926_24534944_pos_471876	-0.017124
chr3_187293699_187293717_pos_347977	-0.017126
chr16_89474000_89474018_pos_198365	-0.0171261
chr12_114397065_114397083_pos_131310	-0.0171263
chr20_3037285_3037303_pos_285625	-0.0171265
chr11_45983220_45983238_pos_93015	-0.0171273
chr20_300979_300997_pos_285081	-0.0171323
chr6_10545931_10545949_pos_411497	-0.0171323
chr13_34358124_34358142_pos_138833	-0.017133
chr11_65448923_65448941_pos_95875	-0.0171331
chr18_11902576_11902594_pos_221685	-0.0171339
chr18_79458594_79458612_pos_231735	-0.0171351
chr14_91316072_91316090_pos_161368	-0.0171352
chr21_35932628_35932646_pos_300495	-0.0171352
chr1_112439690_112439708_pos_26582	-0.0171368
chr14_24880076_24880094_pos_149731	-0.0171371
chr3_45972834_45972852_pos_323821	-0.0171378
chr15_47721799_47721817_pos_168668	-0.0171385
chr1_23225406_23225424_pos_7139	-0.0171387
chr2_127515698_127515716_pos_265288	-0.0171388
chr5_88805572_88805590_pos_388523	-0.0171399
chr16_29177715_29177733_pos_189412	-0.0171403
chr13_93757432_93757450_pos_145071	-0.0171446
chr13_30409992_30410010_pos_137532	-0.0171447
chr14_52691664_52691682_pos_152248	-0.0171452
chr3_150251682_150251700_pos_341915	-0.0171469
chr1_174520088_174520106_pos_34167	-0.0171483
chr6_11220362_11220380_pos_411779	-0.0171504
chr3_11371266_11371284_pos_315511	-0.0171505
chr7_30459586_30459604_pos_448117	-0.0171508
chr3_128787430_128787448_pos_338343	-0.0171511
chr3_69294378_69294396_pos_329194	-0.0171519
chr10_62053906_62053924_pos_64926	-0.0171528
chr13_98963322_98963340_pos_146098	-0.017154
chr5_31680713_31680731_pos_379211	-0.0171541
chr9_106698154_106698172_pos_502718	-0.0171555
chr11_126111843_126111861_pos_107402	-0.0171574
chr13_29073748_29073766_pos_137006	-0.0171588
chr2_134278794_134278812_pos_266431	-0.0171597
chr12_120382158_120382176_pos_132699	-0.0171634
chr5_59127030_59127048_pos_383610	-0.0171651
chr2_69799142_69799160_pos_258013	-0.0171659
chr3_46663864_46663882_pos_323975	-0.017167
chr12_12334573_12334591_pos_114191	-0.0171677
chr10_43707892_43707910_pos_61928	-0.0171684
chr10_79241287_79241305_pos_70378	-0.0171684
chr9_121511432_121511450_pos_506363	-0.0171687
chr10_112287553_112287571_pos_78672	-0.0171714
chr13_38693929_38693947_pos_139210	-0.0171714
chr12_91316551_91316569_pos_125253	-0.0171715
chr2_108634312_108634330_pos_263170	-0.017172
chr6_81172276_81172294_pos_425210	-0.017172
chr4_159103940_159103958_pos_371823	-0.0171736
chr6_118378124_118378142_pos_430030	-0.0171738
chrX_72004376_72004394_pos_516848	-0.0171747
chr5_82405342_82405360_pos_388113	-0.0171748
chr12_105852762_105852780_pos_128523	-0.0171763
chr11_46421380_46421398_pos_93222	-0.0171796
chr16_88459833_88459851_pos_198019	-0.0171796
chr6_125206124_125206142_pos_431163	-0.01718
chr13_106351530_106351548_pos_146529	-0.0171806
chr5_124996786_124996804_pos_393348	-0.0171814
chr12_116434348_116434366_pos_131974	-0.0171854
chr4_7988538_7988556_pos_352637	-0.0171855
chr17_75460059_75460077_pos_216349	-0.0171859
chr11_116458588_116458606_pos_104409	-0.0171865
chr12_27583703_27583721_pos_116818	-0.0171884
chr2_173970891_173970909_pos_272038	-0.0171928
chr10_61975088_61975106_pos_64779	-0.0171942
chr2_133755180_133755198_pos_266096	-0.0171989
chr20_54619467_54619485_pos_295831	-0.0171998
chr11_46504456_46504474_pos_93225	-0.0172
chrX_107728570_107728588_pos_517345	-0.0172
chr5_155982755_155982773_pos_402710	-0.0172007
chr4_125322341_125322359_pos_366122	-0.0172027
chr1_161612116_161612134_pos_31201	-0.0172028
chr12_110222396_110222414_pos_130197	-0.0172033
chr15_37089108_37089126_pos_166481	-0.0172036
chr16_19666736_19666754_pos_188054	-0.0172056
chr9_36158308_36158326_pos_495427	-0.0172059
chr13_32225610_32225628_pos_138177	-0.0172074
chr9_18970540_18970558_pos_493969	-0.0172088
chr17_8673934_8673952_pos_201547	-0.0172092
chr19_45560496_45560514_pos_239512	-0.0172104
chr5_116524415_116524433_pos_391935	-0.0172108
chr9_117644834_117644852_pos_505811	-0.0172117
chr7_130430750_130430768_pos_461275	-0.0172121
chr5_34501048_34501066_pos_379818	-0.0172127
chr7_140567612_140567630_pos_464374	-0.0172148
chr12_111407862_111407880_pos_130771	-0.0172152
chrX_9635657_9635675_pos_512535	-0.0172159
chr19_45577182_45577200_pos_239538	-0.0172166
chr12_108313522_108313540_pos_129281	-0.0172175
chr13_110234736_110234754_pos_147366	-0.0172178
chr5_131253026_131253044_pos_394448	-0.0172179
chr3_66593426_66593444_pos_328895	-0.017218
chr10_70325367_70325385_pos_66338	-0.0172204
chr7_140348604_140348622_pos_464311	-0.0172221
chr16_48127196_48127214_pos_189913	-0.0172224
chr7_128357092_128357110_pos_460622	-0.0172234
chr3_186966834_186966852_pos_347725	-0.0172243
chr22_17969680_17969698_pos_304266	-0.0172246
chr1_212073622_212073640_pos_42627	-0.0172248
chr10_73094316_73094334_pos_67685	-0.0172256
chr10_91609128_91609146_pos_73342	-0.0172256
chr11_125263806_125263824_pos_107201	-0.0172259
chr14_59425564_59425582_pos_154192	-0.0172269
chr4_87531006_87531024_pos_361861	-0.0172276
chr17_50188434_50188452_pos_210822	-0.0172296
chr5_124698338_124698356_pos_393106	-0.0172299
chr4_140470658_140470676_pos_367682	-0.0172307
chr1_162861809_162861827_pos_31472	-0.0172323
chr14_59321444_59321462_pos_153983	-0.0172323
chr11_69541748_69541766_pos_97320	-0.0172324
chr3_129245949_129245967_pos_338594	-0.0172337
chr1_167163295_167163313_pos_32448	-0.0172341
chr10_16790442_16790460_pos_56415	-0.0172346
chr8_11721180_11721198_pos_468360	-0.0172347
chr7_150587298_150587316_pos_464827	-0.0172354
chr12_19411758_19411776_pos_115203	-0.0172359
chr7_5487052_5487070_pos_443742	-0.0172363
chr2_37614278_37614296_pos_249675	-0.0172371
chr3_179015700_179015718_pos_346345	-0.0172371
chr6_71510218_71510236_pos_424468	-0.0172377
chr5_139414551_139414569_pos_396414	-0.0172384
chr1_21261118_21261136_pos_6376	-0.0172407
chr2_113123876_113123894_pos_264079	-0.0172408
chr15_42584206_42584224_pos_168107	-0.017242
chr4_10076338_10076356_pos_353006	-0.017242
chr5_68259554_68259572_pos_385404	-0.0172423
chr1_115712575_115712593_pos_27358	-0.0172448
chr2_215433723_215433741_pos_277751	-0.017245
chr4_173540290_173540308_pos_373460	-0.0172471
chr2_128500221_128500239_pos_265602	-0.0172472
chr2_105488503_105488521_pos_262675	-0.0172477
chr18_24215654_24215672_pos_224061	-0.0172492
chr11_44032480_44032498_pos_92126	-0.017252
chr7_105839046_105839064_pos_458323	-0.0172545
chr2_203002284_203002302_pos_276060	-0.0172558
chr17_78715460_78715478_pos_218033	-0.0172568
chr10_21520259_21520277_pos_57688	-0.0172569
chr4_41160314_41160332_pos_356435	-0.0172574
chr1_94803608_94803626_pos_24435	-0.0172583
chr5_91027609_91027627_pos_388956	-0.0172585
chr22_27810910_27810928_pos_306707	-0.0172588
chr8_102762348_102762366_pos_482691	-0.0172595
chr12_93177250_93177268_pos_125920	-0.0172641
chr14_61388576_61388594_pos_154546	-0.0172644
chr1_25504044_25504062_pos_8004	-0.0172649
chr6_122129796_122129814_pos_430947	-0.0172651
chr16_70789401_70789419_pos_194036	-0.0172667
chr18_46710016_46710034_pos_227038	-0.0172673
chr2_41896628_41896646_pos_251191	-0.0172673
chr10_122122696_122122714_pos_81321	-0.0172677
chr4_158105636_158105654_pos_371460	-0.0172686
chr9_75700527_75700545_pos_497610	-0.0172691
chr12_62069698_62069716_pos_121738	-0.0172703
chr4_8145780_8145798_pos_352701	-0.0172704
chr19_5538054_5538072_pos_233520	-0.0172731
chr22_21713267_21713285_pos_304929	-0.0172737
chr14_35336839_35336857_pos_151095	-0.0172774
chr20_13792170_13792188_pos_287467	-0.0172785
chr5_72560150_72560168_pos_386080	-0.017279
chr20_57433032_57433050_pos_296189	-0.0172798
chr17_66542400_66542418_pos_214523	-0.0172804
chr1_53183486_53183504_pos_15151	-0.0172815
chr4_123361627_123361645_pos_365427	-0.0172848
chr16_1183496_1183514_pos_184958	-0.0172854
chr9_91838938_91838956_pos_499960	-0.0172854
chr13_50401150_50401168_pos_142330	-0.0172856
chr3_72319384_72319402_pos_330598	-0.0172856
chr8_102919281_102919299_pos_482834	-0.0172859
chr12_123149644_123149662_pos_133699	-0.0172862
chr19_13053396_13053414_pos_235008	-0.0172864
chr11_72618981_72618999_pos_97620	-0.0172868
chr19_50493530_50493548_pos_240976	-0.0172878
chr10_44912902_44912920_pos_62390	-0.0172888
chr7_28458788_28458806_pos_447487	-0.017289
chr10_95409254_95409272_pos_74264	-0.017294
chr1_64955294_64955312_pos_19098	-0.0172955
chr11_67563423_67563441_pos_96593	-0.0172957
chr19_19304646_19304664_pos_236791	-0.0172974
chr4_74541824_74541842_pos_359580	-0.0172986
chr6_111712589_111712607_pos_428802	-0.0172991
chr1_162285327_162285345_pos_31361	-0.0172996
chr12_2213032_2213050_pos_111206	-0.0173004
chr4_53906364_53906382_pos_358107	-0.0173007
chr11_71433782_71433800_pos_97521	-0.0173009
chr1_27318802_27318820_pos_8817	-0.0173054
chr3_196609447_196609465_pos_350916	-0.0173061
chr16_85963736_85963754_pos_197158	-0.0173071
chr14_105091266_105091284_pos_164123	-0.0173081
chr1_214225137_214225155_pos_43278	-0.0173087
chr9_92386168_92386186_pos_500118	-0.0173102
chr7_1432636_1432654_pos_442480	-0.017311
chr10_114477086_114477104_pos_79620	-0.017315
chr2_66427030_66427048_pos_256846	-0.017316
chr8_130150008_130150026_pos_487715	-0.0173164
chr17_65079696_65079714_pos_214211	-0.0173167
chr1_166308894_166308912_pos_32343	-0.0173172
chr6_107848468_107848486_pos_427717	-0.0173176
chr18_31226012_31226030_pos_225047	-0.0173195
chr4_123986488_123986506_pos_365810	-0.0173222
chr11_76185638_76185656_pos_98972	-0.0173224
chr7_36128704_36128722_pos_449792	-0.0173236
chr5_58245576_58245594_pos_383425	-0.0173253
chr21_26116768_26116786_pos_298463	-0.0173257
chr12_89970970_89970988_pos_125099	-0.0173271
chr13_32126656_32126674_pos_138044	-0.0173272
chr1_183987616_183987634_pos_36470	-0.0173301
chr20_63370940_63370958_pos_297558	-0.0173309
chr14_68727836_68727854_pos_156822	-0.0173344
chr17_34252364_34252382_pos_206295	-0.0173359
chr3_5018690_5018708_pos_314606	-0.0173365
chr1_10339372_10339390_pos_3166	-0.0173425
chr11_110070208_110070226_pos_102623	-0.017344
chr4_47704096_47704114_pos_356937	-0.0173445
chr14_93752610_93752628_pos_161990	-0.0173449
chr5_59188844_59188862_pos_383677	-0.0173462
chr13_31214896_31214914_pos_137790	-0.0173468
chr18_11179558_11179576_pos_221666	-0.0173473
chr3_187018080_187018098_pos_347791	-0.0173474
chr4_137664196_137664214_pos_366792	-0.0173479
chr2_55156608_55156626_pos_255052	-0.0173488
chr14_48726186_48726204_pos_151325	-0.0173492
chr12_26870972_26870990_pos_116523	-0.0173494
chr4_124534157_124534175_pos_366043	-0.0173501
chr9_109998054_109998072_pos_503963	-0.0173519
chr4_26345272_26345290_pos_355136	-0.0173524
chr22_32880766_32880784_pos_308402	-0.0173556
chr6_129347020_129347038_pos_431868	-0.0173557
chr18_75638557_75638575_pos_231293	-0.0173569
chr21_38241271_38241289_pos_300896	-0.0173572
chr4_151772200_151772218_pos_370216	-0.0173573
chr19_3459172_3459190_pos_233028	-0.0173597
chr13_38415638_38415656_pos_139170	-0.0173607
chr7_137990830_137990848_pos_463801	-0.0173623
chr1_233663703_233663721_pos_48925	-0.017363
chr10_63137532_63137550_pos_65187	-0.0173631
chr2_43305103_43305121_pos_252119	-0.0173645
chr11_134175536_134175554_pos_109965	-0.0173654
chr1_30975626_30975644_pos_9883	-0.01737
chr15_71233938_71233956_pos_175887	-0.0173703
chr14_51862972_51862990_pos_151982	-0.0173708
chr3_20668558_20668576_pos_318166	-0.0173713
chr5_172598064_172598082_pos_405953	-0.0173714
chr18_48743122_48743140_pos_227578	-0.0173737
chr8_8599966_8599984_pos_466884	-0.0173744
chr10_6021076_6021094_pos_53984	-0.0173757
chr10_69867170_69867188_pos_66245	-0.0173783
chr20_9113660_9113678_pos_286726	-0.0173785
chr13_97327840_97327858_pos_145544	-0.017379
chr4_158814753_158814771_pos_371709	-0.0173805
chr7_44137016_44137034_pos_451040	-0.0173805
chr11_44939797_44939815_pos_92594	-0.0173811
chr14_76932420_76932438_pos_159654	-0.0173811
chr5_127910743_127910761_pos_394135	-0.0173821
chr3_195159487_195159505_pos_350537	-0.0173825
chr2_119402779_119402797_pos_264364	-0.0173831
chrX_40755368_40755386_pos_514955	-0.0173853
chr9_105459404_105459422_pos_502600	-0.0173855
chr8_60762990_60763008_pos_477920	-0.017386
chr12_20588166_20588184_pos_115687	-0.0173868
chr11_130607108_130607126_pos_109164	-0.0173881
chr4_168619448_168619466_pos_372442	-0.0173926
chr4_48684620_48684638_pos_357274	-0.017393
chr5_149274240_149274258_pos_399943	-0.0173936
chr6_43119618_43119636_pos_421383	-0.0173964
chr2_237456348_237456366_pos_283349	-0.0173986
chr14_93772482_93772500_pos_162009	-0.0173987
chr1_236693434_236693452_pos_50235	-0.0173988
chr12_47852390_47852408_pos_119195	-0.017399
chr7_69366206_69366224_pos_453735	-0.017399
chr20_63454098_63454116_pos_297564	-0.0173994
chr14_33933008_33933026_pos_150772	-0.0174007
chr8_13128984_13129002_pos_468782	-0.0174008
chr18_9849587_9849605_pos_221302	-0.0174012
chr8_17724459_17724477_pos_469778	-0.0174019
chr12_124761993_124762011_pos_134560	-0.0174041
chr3_159762485_159762503_pos_343362	-0.0174047
chr12_121590578_121590596_pos_132981	-0.0174058
chr16_10121776_10121794_pos_186488	-0.0174068
chr17_64708862_64708880_pos_214132	-0.0174072
chr4_87121096_87121114_pos_361768	-0.0174102
chr11_119666664_119666682_pos_105459	-0.0174107
chr5_143014196_143014214_pos_398333	-0.0174115
chr2_16636074_16636092_pos_244719	-0.0174148
chr4_173935976_173935994_pos_373728	-0.0174149
chr7_98940512_98940530_pos_457038	-0.0174165
chr22_19953720_19953738_pos_304592	-0.0174172
chr7_134856671_134856689_pos_462708	-0.0174173
chr15_62494996_62495014_pos_171637	-0.0174176
chr4_6779748_6779766_pos_351981	-0.0174177
chrX_40089769_40089787_pos_514644	-0.0174186
chr22_24288542_24288560_pos_305540	-0.0174204
chr7_35536710_35536728_pos_449567	-0.0174222
chr7_138245276_138245294_pos_463868	-0.0174228
chr12_15205526_15205544_pos_114746	-0.0174239
chr2_8135208_8135226_pos_242332	-0.0174245
chr13_44306472_44306490_pos_141042	-0.0174257
chr5_125196932_125196950_pos_393442	-0.0174261
chr20_35837726_35837744_pos_290772	-0.0174266
chr17_82600992_82601010_pos_219316	-0.0174302
chr7_22489112_22489130_pos_446076	-0.0174306
chr15_85357972_85357990_pos_179678	-0.0174319
chr6_73580434_73580452_pos_424639	-0.0174325
chr8_26304090_26304108_pos_472306	-0.0174326
chr2_203909828_203909846_pos_276371	-0.0174347
chr20_35902354_35902372_pos_290820	-0.0174349
chr5_150649872_150649890_pos_401428	-0.0174353
chr3_45167652_45167670_pos_323530	-0.0174363
chr3_12144214_12144232_pos_315912	-0.0174375
chr10_102779742_102779760_pos_76373	-0.0174384
chr3_128780622_128780640_pos_338342	-0.0174384
chr6_18477746_18477764_pos_415443	-0.0174384
chr7_76067478_76067496_pos_454935	-0.0174386
chr1_173039806_173039824_pos_33985	-0.0174395
chr22_37634396_37634414_pos_310183	-0.0174419
chr2_120597141_120597159_pos_264665	-0.0174421
chr6_150478927_150478945_pos_436706	-0.0174425
chr20_31842632_31842650_pos_289571	-0.0174434
chr5_124866748_124866766_pos_393277	-0.0174434
chr8_26258224_26258242_pos_472265	-0.0174436
chrX_136189540_136189558_pos_518723	-0.0174448
chr3_42399968_42399986_pos_322809	-0.0174458
chr1_12176402_12176420_pos_4104	-0.0174469
chr3_78092698_78092716_pos_331384	-0.0174482
chr7_77570574_77570592_pos_455181	-0.0174482
chr6_55871548_55871566_pos_423750	-0.0174485
chr3_194283527_194283545_pos_349808	-0.0174495
chr16_68065932_68065950_pos_193302	-0.0174496
chr10_122173561_122173579_pos_81462	-0.0174513
chr7_49791509_49791527_pos_452583	-0.0174529
chr12_124686010_124686028_pos_134446	-0.017453
chr22_24144588_24144606_pos_305415	-0.0174533
chr10_132412086_132412104_pos_83585	-0.017456
chr1_213381654_213381672_pos_43013	-0.0174567
chr10_70430740_70430758_pos_66373	-0.0174568
chr2_100834506_100834524_pos_261469	-0.0174575
chr20_59221436_59221454_pos_296817	-0.0174583
chr10_89347068_89347086_pos_72326	-0.0174593
chr12_58881995_58882013_pos_121610	-0.0174598
chr11_123351762_123351780_pos_106857	-0.0174599
chr6_111762166_111762184_pos_428870	-0.0174605
chr11_119362522_119362540_pos_105350	-0.017461
chr2_135987494_135987512_pos_266813	-0.0174618
chr13_98960737_98960755_pos_146085	-0.0174628
chr3_11590436_11590454_pos_315748	-0.0174628
chr10_103727882_103727900_pos_76756	-0.0174649
chr4_140308564_140308582_pos_367665	-0.017465
chr6_82144310_82144328_pos_425482	-0.0174651
chr8_30716514_30716532_pos_474008	-0.0174651
chr4_37908906_37908924_pos_355681	-0.0174727
chr9_20941342_20941360_pos_494211	-0.0174733
chr12_20273070_20273088_pos_115525	-0.0174743
chr16_70681242_70681260_pos_193888	-0.0174759
chr22_24105179_24105197_pos_305371	-0.0174772
chr9_110153186_110153204_pos_504203	-0.0174772
chr21_29163591_29163609_pos_299140	-0.0174786
chr16_15673082_15673100_pos_187580	-0.0174789
chr2_88829112_88829130_pos_260244	-0.017479
chr13_44132986_44133004_pos_140886	-0.0174796
chr15_62851090_62851108_pos_171999	-0.017481
chr3_124621532_124621550_pos_336640	-0.0174819
chr1_8083788_8083806_pos_1870	-0.0174833
chr12_96510450_96510468_pos_127396	-0.0174834
chr4_45324294_45324312_pos_356848	-0.0174839
chr3_69292556_69292574_pos_329183	-0.0174842
chr14_101824090_101824108_pos_163048	-0.0174849
chr2_100921913_100921931_pos_261561	-0.0174849
chr2_85437910_85437928_pos_259440	-0.0174854
chr3_151539174_151539192_pos_342174	-0.0174899
chr14_76864410_76864428_pos_159608	-0.01749
chr18_36383236_36383254_pos_225953	-0.0174905
chr12_47807856_47807874_pos_119086	-0.017491
chr19_3096036_3096054_pos_232787	-0.0174911
chr15_92033560_92033578_pos_181786	-0.0174913
chr3_100137228_100137246_pos_332496	-0.0174926
chr2_20524816_20524834_pos_245512	-0.0174955
chr2_63872908_63872926_pos_256152	-0.0174979
chr9_133845500_133845518_pos_511173	-0.017498
chr18_62973398_62973416_pos_230400	-0.0174991
chr3_17089444_17089462_pos_317845	-0.0174994
chr11_8721524_8721542_pos_85405	-0.0174999
chr12_20430058_20430076_pos_115587	-0.0175006
chr1_11984327_11984345_pos_4012	-0.0175008
chr1_99818592_99818610_pos_25009	-0.0175008
chr15_52013160_52013178_pos_169561	-0.0175023
chr10_61397911_61397929_pos_64556	-0.0175024
chr5_157532202_157532220_pos_403065	-0.017503
chr1_245859198_245859216_pos_51776	-0.0175033
chr5_178115454_178115472_pos_408102	-0.0175053
chr9_94734476_94734494_pos_500729	-0.0175054
chr2_164914275_164914293_pos_270555	-0.0175065
chr16_48630642_48630660_pos_190037	-0.0175068
chr1_15416182_15416200_pos_4974	-0.0175071
chr15_52337452_52337470_pos_169627	-0.0175078
chr4_1193262_1193280_pos_351198	-0.017508
chr10_119271913_119271931_pos_80540	-0.0175083
chr17_76418424_76418442_pos_216735	-0.0175088
chr14_68397956_68397974_pos_156277	-0.0175098
chr3_146582326_146582344_pos_341249	-0.0175098
chr6_160355184_160355202_pos_439372	-0.0175115
chr13_26013820_26013838_pos_136229	-0.0175117
chr1_201450926_201450944_pos_38283	-0.0175132
chr13_50401114_50401132_pos_142329	-0.0175132
chr1_198903432_198903450_pos_37818	-0.0175158
chr1_61287053_61287071_pos_17851	-0.0175167
chr16_58418830_58418848_pos_192172	-0.0175167
chr17_35718074_35718092_pos_206466	-0.0175178
chr7_77237608_77237626_pos_455071	-0.0175183
chr2_12170207_12170225_pos_243766	-0.0175186
chr2_25304079_25304097_pos_246274	-0.0175203
chr6_121440052_121440070_pos_430636	-0.0175203
chr2_173521002_173521020_pos_271972	-0.0175209
chr7_30888828_30888846_pos_448366	-0.0175212
chr22_36328804_36328822_pos_309589	-0.017523
chr3_120552746_120552764_pos_335319	-0.017524
chr1_43558744_43558762_pos_13413	-0.0175241
chr17_4008762_4008780_pos_200545	-0.017525
chr14_85537716_85537734_pos_160365	-0.0175263
chr21_36150308_36150326_pos_300514	-0.017527
chr7_28700852_28700870_pos_447646	-0.017528
chr12_67797262_67797280_pos_122939	-0.0175283
chr12_29880051_29880069_pos_117099	-0.0175288
chr7_36946150_36946168_pos_450033	-0.017529
chr15_90757376_90757394_pos_181236	-0.0175291
chr2_237629316_237629334_pos_283510	-0.0175302
chr8_133534275_133534293_pos_488722	-0.0175334
chr16_56815256_56815274_pos_191502	-0.017534
chr12_19882644_19882662_pos_115386	-0.0175346
chr2_226478194_226478212_pos_280861	-0.0175349
chr2_237694908_237694926_pos_283643	-0.0175351
chr18_48712178_48712196_pos_227528	-0.0175406
chr6_155141690_155141708_pos_437814	-0.0175412
chr10_30821474_30821492_pos_59820	-0.0175449
chr2_160299202_160299220_pos_269588	-0.0175456
chr14_71262592_71262610_pos_157757	-0.0175458
chr2_215668670_215668688_pos_277839	-0.0175468
chr13_27466408_27466426_pos_136455	-0.0175486
chr1_91713471_91713489_pos_23383	-0.0175489
chr3_17793938_17793956_pos_317997	-0.0175492
chr11_48171045_48171063_pos_93935	-0.0175494
chr14_32471378_32471396_pos_150458	-0.0175502
chr21_25670862_25670880_pos_298361	-0.0175505
chr1_153684140_153684158_pos_29567	-0.0175511
chr3_24238278_24238296_pos_318538	-0.0175517
chr1_151728236_151728254_pos_29362	-0.0175521
chr1_209802170_209802188_pos_42239	-0.0175528
chr12_67772944_67772962_pos_122920	-0.0175531
chr14_68551604_68551622_pos_156511	-0.0175534
chr11_70099738_70099756_pos_97444	-0.0175536
chr7_151669436_151669454_pos_465417	-0.0175557
chr11_9739705_9739723_pos_85804	-0.0175567
chrX_9539292_9539310_pos_512494	-0.0175573
chr4_118922170_118922188_pos_364571	-0.0175579
chr1_234553582_234553600_pos_49206	-0.0175596
chr22_49936190_49936208_pos_313911	-0.0175598
chr8_29230758_29230776_pos_473295	-0.0175605
chr6_170046380_170046398_pos_441750	-0.0175607
chr6_3929340_3929358_pos_409878	-0.017561
chr12_96048598_96048616_pos_127141	-0.0175611
chr8_106889144_106889162_pos_483436	-0.0175613
chr6_52515338_52515356_pos_422983	-0.0175615
chr1_51651037_51651055_pos_14842	-0.017564
chr5_171451194_171451212_pos_405218	-0.0175641
chr4_76180083_76180101_pos_359785	-0.0175648
chr3_125335384_125335402_pos_337139	-0.0175656
chr19_38667162_38667180_pos_238064	-0.017566
chr3_133570303_133570321_pos_339424	-0.0175665
chr11_43987666_43987684_pos_92069	-0.0175671
chr1_68222608_68222626_pos_20278	-0.0175675
chr6_154508782_154508800_pos_437624	-0.0175686
chr7_131581594_131581612_pos_461619	-0.0175692
chr2_159047186_159047204_pos_268979	-0.0175693
chr1_12449514_12449532_pos_4323	-0.0175696
chr1_245306966_245306984_pos_51409	-0.0175698
chr15_60374718_60374736_pos_171130	-0.0175719
chr12_121770582_121770600_pos_133080	-0.0175722
chr2_167197819_167197837_pos_270657	-0.0175726
chr5_137837968_137837986_pos_395798	-0.0175732
chr1_85585434_85585452_pos_22342	-0.0175744
chr18_13380499_13380517_pos_222208	-0.0175765
chr12_109113378_109113396_pos_129750	-0.0175768
chr5_172688918_172688936_pos_406049	-0.0175785
chr4_37909456_37909474_pos_355689	-0.0175786
chr2_217837001_217837019_pos_278880	-0.01758
chr9_132041244_132041262_pos_510711	-0.0175806
chr5_88734324_88734342_pos_388502	-0.0175807
chr1_234885858_234885876_pos_49648	-0.0175811
chr6_150426423_150426441_pos_436691	-0.0175845
chr5_140191042_140191060_pos_396927	-0.0175847
chr13_110338520_110338538_pos_147599	-0.0175858
chr8_8963746_8963764_pos_467068	-0.0175858
chr1_21525162_21525180_pos_6571	-0.0175868
chr11_119375090_119375108_pos_105397	-0.0175884
chr1_159892769_159892787_pos_30842	-0.0175885
chr1_218475487_218475505_pos_44295	-0.0175886
chr9_127250952_127250970_pos_508167	-0.0175889
chr1_90107260_90107278_pos_23114	-0.0175894
chr12_21891944_21891962_pos_115883	-0.0175896
chr13_112486596_112486614_pos_148162	-0.0175912
chr17_29682360_29682378_pos_205553	-0.0175913
chr6_24932434_24932452_pos_416860	-0.0175926
chr3_194275094_194275112_pos_349798	-0.0175933
chr5_16916635_16916653_pos_378979	-0.0175933
chr20_37973408_37973426_pos_291360	-0.0175945
chr12_1203752_1203770_pos_110514	-0.0175955
chr1_56800050_56800068_pos_16501	-0.0175961
chr1_21338112_21338130_pos_6525	-0.017597
chr5_10590920_10590938_pos_377505	-0.0175973
chr4_142351860_142351878_pos_368214	-0.0175974
chr18_47926672_47926690_pos_227109	-0.0175975
chr4_165192256_165192274_pos_372173	-0.0176
chr4_182449283_182449301_pos_374003	-0.0176003
chr4_157994966_157994984_pos_371377	-0.0176022
chr5_115377522_115377540_pos_391622	-0.0176025
chr13_74130344_74130362_pos_143668	-0.0176029
chr3_172314714_172314732_pos_345322	-0.017603
chr12_22014710_22014728_pos_115923	-0.0176034
chr11_110363115_110363133_pos_102677	-0.0176039
chr4_173450374_173450392_pos_373129	-0.0176042
chr4_13694431_13694449_pos_353315	-0.0176048
chr22_36470492_36470510_pos_309983	-0.0176064
chr2_239267842_239267860_pos_284336	-0.0176065
chr1_208594134_208594152_pos_41995	-0.017607
chr2_190654507_190654525_pos_274359	-0.017608
chr2_160428525_160428543_pos_269786	-0.0176082
chr12_2083192_2083210_pos_111064	-0.0176089
chr3_41120718_41120736_pos_322324	-0.017609
chr5_170278750_170278768_pos_404983	-0.0176104
chr20_36543282_36543300_pos_290992	-0.0176114
chr12_11663594_11663612_pos_113778	-0.0176124
chr7_108095146_108095164_pos_459059	-0.0176129
chr11_10934208_10934226_pos_86223	-0.017614
chr18_10406517_10406535_pos_221542	-0.0176163
chr6_136036834_136036852_pos_432969	-0.017617
chr2_72205093_72205111_pos_258578	-0.0176171
chr3_17077755_17077773_pos_317834	-0.0176176
chr7_140230750_140230768_pos_464280	-0.0176182
chr6_2579234_2579252_pos_409274	-0.0176185
chr11_12898274_12898292_pos_87785	-0.0176197
chr6_122012728_122012746_pos_430882	-0.0176215
chr10_4086402_4086420_pos_53257	-0.0176219
chr22_44975794_44975812_pos_312813	-0.0176236
chr6_34917875_34917893_pos_418468	-0.0176238
chr1_2876200_2876218_pos_517	-0.0176239
chr10_73647696_73647714_pos_67764	-0.017626
chr7_30472188_30472206_pos_448172	-0.0176266
chr9_125759882_125759900_pos_507633	-0.0176266
chr11_130585692_130585710_pos_109142	-0.0176271
chr10_21512724_21512742_pos_57626	-0.0176287
chr1_214278232_214278250_pos_43348	-0.0176314
chr11_110376954_110376972_pos_102686	-0.0176316
chr1_55750560_55750578_pos_16049	-0.0176318
chr15_62975220_62975238_pos_172110	-0.0176328
chr8_141088556_141088574_pos_489779	-0.017633
chr17_56699847_56699865_pos_211653	-0.0176343
chr20_57441365_57441383_pos_296225	-0.017635
chr18_55489647_55489665_pos_228612	-0.0176367
chr8_94242576_94242594_pos_480719	-0.0176378
chr10_25081087_25081105_pos_58412	-0.0176388
chr15_64430507_64430525_pos_172781	-0.0176388
chr18_48488848_48488866_pos_227314	-0.0176406
chr6_129683644_129683662_pos_431982	-0.0176407
chr13_98464942_98464960_pos_145862	-0.0176433
chr20_57159772_57159790_pos_295964	-0.0176435
chr9_132266904_132266922_pos_510769	-0.0176438
chr4_22435108_22435126_pos_354157	-0.0176439
chr8_79784094_79784112_pos_479288	-0.0176443
chr8_139385102_139385120_pos_489139	-0.0176475
chr4_123786472_123786490_pos_365640	-0.0176504
chr9_109706896_109706914_pos_503562	-0.0176512
chr7_30926230_30926248_pos_448444	-0.0176523
chr15_66603850_66603868_pos_173479	-0.017653
chr1_145999847_145999865_pos_28604	-0.0176531
chr2_40361702_40361720_pos_250785	-0.0176531
chr7_116212916_116212934_pos_459611	-0.0176534
chr16_84736440_84736458_pos_196340	-0.0176536
chr11_112293760_112293778_pos_103009	-0.0176539
chr19_16331535_16331553_pos_235830	-0.0176555
chr17_43601547_43601565_pos_208570	-0.0176556
chr2_105409990_105410008_pos_262610	-0.0176557
chr10_56586158_56586176_pos_63705	-0.0176559
chr13_50589199_50589217_pos_142432	-0.0176572
chr1_67463504_67463522_pos_19840	-0.0176582
chr1_220751910_220751928_pos_44766	-0.017659
chr15_29913623_29913641_pos_164899	-0.0176592
chr1_89615746_89615764_pos_22885	-0.0176618
chr1_64539844_64539862_pos_18949	-0.0176622
chr6_6738246_6738264_pos_410643	-0.0176624
chr15_81531216_81531234_pos_178913	-0.0176629
chr5_91162844_91162862_pos_389033	-0.0176634
chr8_28044796_28044814_pos_472859	-0.0176635
chr11_8773024_8773042_pos_85469	-0.017664
chr4_139756892_139756910_pos_367231	-0.0176648
chr7_4707452_4707470_pos_443469	-0.0176653
chr12_50926728_50926746_pos_120022	-0.0176661
chr2_206936316_206936334_pos_276924	-0.0176662
chr17_80457060_80457078_pos_218467	-0.0176677
chr5_132225269_132225287_pos_394600	-0.0176696
chr16_50323610_50323628_pos_190358	-0.0176701
chrX_76149008_76149026_pos_517029	-0.0176704
chr18_10798834_10798852_pos_221600	-0.0176712
chr6_17966344_17966362_pos_415271	-0.0176716
chr12_124688572_124688590_pos_134463	-0.0176725
chr13_112792660_112792678_pos_148409	-0.0176733
chr15_28993386_28993404_pos_164730	-0.0176735
chr10_69721966_69721984_pos_66130	-0.0176743
chr1_37996458_37996476_pos_11428	-0.0176746
chr22_44658782_44658800_pos_312759	-0.0176747
chr9_12923908_12923926_pos_492190	-0.017675
chr2_203817296_203817314_pos_276331	-0.0176757
chr10_73886178_73886196_pos_67862	-0.0176758
chr1_22454624_22454642_pos_6975	-0.0176768
chr9_121700238_121700256_pos_506579	-0.0176773
chr5_67530618_67530636_pos_385085	-0.0176775
chr11_113871516_113871534_pos_103547	-0.0176782
chr2_23617640_23617658_pos_245853	-0.0176789
chr1_230084804_230084822_pos_47130	-0.0176811
chr3_53265144_53265162_pos_325679	-0.0176815
chr4_185215418_185215436_pos_374962	-0.0176835
chr14_51923206_51923224_pos_152004	-0.0176843
chr13_39415264_39415282_pos_139396	-0.0176847
chr3_52140284_52140302_pos_325309	-0.0176856
chr1_75428198_75428216_pos_20738	-0.0176873
chr15_84638358_84638376_pos_179285	-0.0176885
chr9_93298422_93298440_pos_500530	-0.0176896
chr22_36333230_36333248_pos_309638	-0.0176918
chr13_33641791_33641809_pos_138710	-0.0176922
chr9_94675591_94675609_pos_500710	-0.0176933
chr7_129742100_129742118_pos_460880	-0.0177006
chr20_57157250_57157268_pos_295951	-0.0177011
chr21_17460846_17460864_pos_298274	-0.0177014
chr14_64937298_64937316_pos_155628	-0.0177022
chr5_15103234_15103252_pos_378409	-0.0177038
chr5_173969808_173969826_pos_407475	-0.0177054
chrX_130179798_130179816_pos_518245	-0.0177082
chr17_77739232_77739250_pos_217432	-0.0177091
chr17_20073885_20073903_pos_204562	-0.0177103
chr10_79223714_79223732_pos_70340	-0.0177105
chr9_132249399_132249417_pos_510759	-0.0177111
chr4_141154201_141154219_pos_368018	-0.0177115
chr6_52573464_52573482_pos_423084	-0.0177117
chr8_96950896_96950914_pos_481309	-0.0177138
chr7_135802278_135802296_pos_463007	-0.0177155
chr11_45181046_45181064_pos_92788	-0.0177161
chr19_35644656_35644674_pos_237687	-0.0177162
chr7_35388148_35388166_pos_449394	-0.0177166
chr10_77418427_77418445_pos_69065	-0.0177167
chr16_81696798_81696816_pos_195731	-0.017717
chr3_24128438_24128456_pos_318459	-0.0177179
chr13_97422863_97422881_pos_145588	-0.017718
chr10_36254244_36254262_pos_61709	-0.0177198
chr1_209742042_209742060_pos_42207	-0.0177205
chr1_167669893_167669911_pos_32610	-0.0177212
chr3_133892576_133892594_pos_339459	-0.0177212
chr6_113561140_113561158_pos_429404	-0.017724
chr1_17594186_17594204_pos_5719	-0.0177255
chr1_147897426_147897444_pos_28881	-0.0177258
chr12_26878751_26878769_pos_116531	-0.0177262
chr11_61446185_61446203_pos_94543	-0.0177298
chr5_95835040_95835058_pos_389385	-0.0177307
chr17_15511170_15511188_pos_202979	-0.0177308
chr17_57861644_57861662_pos_212410	-0.0177309
chr5_16625404_16625422_pos_378913	-0.0177332
chr12_21882032_21882050_pos_115866	-0.0177336
chr4_98518499_98518517_pos_362670	-0.0177338
chr8_51853196_51853214_pos_476982	-0.0177344
chr2_219403014_219403032_pos_279505	-0.0177375
chr1_167600438_167600456_pos_32517	-0.0177398
chr22_17918202_17918220_pos_304083	-0.0177401
chr9_38060604_38060622_pos_495859	-0.0177407
chr6_17474238_17474256_pos_415029	-0.0177411
chr19_5894268_5894286_pos_233636	-0.0177416
chr6_112149902_112149920_pos_429119	-0.017742
chr5_111754422_111754440_pos_390902	-0.0177424
chr3_32594202_32594220_pos_320371	-0.0177441
chr3_16288857_16288875_pos_317369	-0.0177447
chr7_101945412_101945430_pos_457613	-0.0177448
chr5_77166382_77166400_pos_386780	-0.0177462
chr21_33203674_33203692_pos_299702	-0.0177477
chr10_60287388_60287406_pos_64210	-0.0177481
chr4_182492036_182492054_pos_374014	-0.0177493
chr14_61080864_61080882_pos_154380	-0.0177499
chr5_107653541_107653559_pos_390332	-0.0177499
chr19_5539572_5539590_pos_233526	-0.0177505
chr12_77847350_77847368_pos_124194	-0.0177506
chr3_43249140_43249158_pos_323071	-0.0177524
chr15_73922698_73922716_pos_176814	-0.0177536
chr4_78485752_78485770_pos_360659	-0.0177562
chr12_45458414_45458432_pos_118216	-0.0177566
chr4_89204898_89204916_pos_362103	-0.0177572
chr4_31128846_31128864_pos_355557	-0.0177584
chr19_45560574_45560592_pos_239513	-0.0177593
chr2_37357757_37357775_pos_249487	-0.0177593
chr8_102919229_102919247_pos_482833	-0.0177599
chr6_113806361_113806379_pos_429517	-0.0177601
chr3_194929434_194929452_pos_350267	-0.0177604
chr14_60094377_60094395_pos_154270	-0.0177605
chr5_150595480_150595498_pos_401261	-0.0177607
chr6_46245785_46245803_pos_422412	-0.0177608
chr2_18525457_18525475_pos_244983	-0.0177615
chr3_157869236_157869254_pos_343147	-0.0177621
chr3_37680456_37680474_pos_321160	-0.0177629
chr10_47287741_47287759_pos_62727	-0.017764
chr2_110106080_110106098_pos_263650	-0.0177659
chr11_61494828_61494846_pos_94585	-0.0177668
chrX_136182594_136182612_pos_518713	-0.0177673
chr4_48296722_48296740_pos_357221	-0.017768
chr4_158159654_158159672_pos_371504	-0.0177692
chr6_83696812_83696830_pos_425606	-0.0177713
chr11_15883919_15883937_pos_88299	-0.0177723
chr13_20832286_20832304_pos_135358	-0.0177728
chr22_42993976_42993994_pos_312398	-0.0177736
chr11_19972350_19972368_pos_89676	-0.0177746
chr4_123876346_123876364_pos_365750	-0.0177749
chr5_122163598_122163616_pos_392254	-0.0177755
chr17_74301400_74301418_pos_216081	-0.0177758
chr9_14231372_14231390_pos_492888	-0.0177761
chr2_30476795_30476813_pos_247952	-0.0177781
chr3_99503642_99503660_pos_332091	-0.017779
chr9_92479786_92479804_pos_500149	-0.0177797
chr8_80725634_80725652_pos_479580	-0.0177802
chr6_168030740_168030758_pos_441338	-0.0177804
chrX_45750684_45750702_pos_515269	-0.0177806
chr6_84027603_84027621_pos_425630	-0.0177817
chr10_74000028_74000046_pos_67966	-0.017782
chr10_122131343_122131361_pos_81338	-0.0177822
chr22_46353251_46353269_pos_313315	-0.0177829
chr8_128309622_128309640_pos_487322	-0.0177838
chr6_41048683_41048701_pos_420642	-0.0177851
chr17_17031207_17031225_pos_203211	-0.0177852
chr9_68983112_68983130_pos_496492	-0.0177855
chr14_69696114_69696132_pos_157560	-0.0177864
chrX_41442682_41442700_pos_515073	-0.0177876
chr10_72177056_72177074_pos_67389	-0.0177889
chr10_110738218_110738236_pos_78428	-0.0177904
chr5_93603704_93603722_pos_389221	-0.0177906
chr6_90227862_90227880_pos_426565	-0.0177907
chr17_62828460_62828478_pos_213642	-0.0177918
chr18_24215564_24215582_pos_224059	-0.0177925
chr6_49566098_49566116_pos_422883	-0.0177928
chr6_21634734_21634752_pos_416151	-0.0177948
chr3_159669073_159669091_pos_343323	-0.0177958
chr6_166927848_166927866_pos_441135	-0.0177984
chr1_60923576_60923594_pos_17391	-0.0177989
chr20_10863445_10863463_pos_287202	-0.0177997
chr3_141845960_141845978_pos_340756	-0.0178018
chr7_108095036_108095054_pos_459057	-0.0178026
chr15_37095870_37095888_pos_166530	-0.0178034
chr4_38060916_38060934_pos_355808	-0.0178044
chr3_57047944_57047962_pos_326324	-0.0178045
chr12_54370417_54370435_pos_120867	-0.0178058
chr5_66961004_66961022_pos_384761	-0.0178058
chr8_66124115_66124133_pos_478368	-0.0178076
chr16_19831833_19831851_pos_188126	-0.0178088
chr6_107101498_107101516_pos_427415	-0.0178092
chr6_116408545_116408563_pos_429757	-0.0178094
chr20_53444416_53444434_pos_295441	-0.0178108
chr5_128535515_128535533_pos_394296	-0.0178128
chr11_68470568_68470586_pos_96875	-0.0178136
chrX_39440404_39440422_pos_514318	-0.0178139
chr1_64567898_64567916_pos_18954	-0.0178149
chr6_16245240_16245258_pos_413958	-0.0178156
chr1_183311021_183311039_pos_36028	-0.0178177
chr15_85644936_85644954_pos_180120	-0.0178178
chr15_24863456_24863474_pos_164409	-0.017819
chr16_66904902_66904920_pos_192932	-0.0178196
chrX_68830723_68830741_pos_516283	-0.0178216
chr8_42484072_42484090_pos_476023	-0.017826
chr15_66646438_66646456_pos_173532	-0.0178261
chr7_2713463_2713481_pos_443063	-0.0178262
chr20_38875858_38875876_pos_291896	-0.0178267
chr15_52486296_52486314_pos_169679	-0.0178268
chr11_44766880_44766898_pos_92411	-0.0178279
chr10_19563994_19564012_pos_57162	-0.0178282
chr9_108785244_108785262_pos_503259	-0.0178318
chr17_21174486_21174504_pos_204710	-0.0178322
chr2_229130276_229130294_pos_281333	-0.017834
chr2_189287675_189287693_pos_273998	-0.0178341
chr16_59211336_59211354_pos_192310	-0.0178342
chr6_17291640_17291658_pos_414872	-0.0178344
chr2_74413166_74413184_pos_258978	-0.0178351
chr15_71707530_71707548_pos_176295	-0.0178358
chr21_38483914_38483932_pos_301053	-0.017838
chr8_127576942_127576960_pos_486993	-0.0178394
chr3_149599426_149599444_pos_341689	-0.0178396
chr2_157840891_157840909_pos_268634	-0.0178408
chr5_123203690_123203708_pos_392448	-0.017841
chr7_22221162_22221180_pos_446008	-0.0178432
chr11_44977798_44977816_pos_92633	-0.0178434
chr12_123986526_123986544_pos_133851	-0.0178436
chr3_194082834_194082852_pos_349598	-0.0178442
chr12_502082_502100_pos_110144	-0.0178447
chr1_10015858_10015876_pos_3031	-0.0178448
chr18_45756186_45756204_pos_226822	-0.0178459
chr12_121500234_121500252_pos_132922	-0.017847
chr3_42043140_42043158_pos_322546	-0.0178478
chr2_201125822_201125840_pos_275751	-0.0178481
chr5_124402506_124402524_pos_392841	-0.0178483
chr6_167957297_167957315_pos_441314	-0.0178483
chr17_68593156_68593174_pos_215143	-0.0178501
chr15_29827802_29827820_pos_164785	-0.0178509
chr10_74050039_74050057_pos_68009	-0.0178528
chr1_183060614_183060632_pos_35809	-0.0178529
chr2_205708558_205708576_pos_276720	-0.017853
chr1_19465298_19465316_pos_6080	-0.0178544
chrX_132481031_132481049_pos_518337	-0.0178548
chr2_74226281_74226299_pos_258935	-0.017856
chr8_38085960_38085978_pos_474686	-0.017857
chr14_99737692_99737710_pos_162608	-0.017859
chr13_43055587_43055605_pos_140475	-0.0178592
chr1_230078598_230078616_pos_47099	-0.0178598
chr9_77946044_77946062_pos_497867	-0.0178611
chr8_135581178_135581196_pos_489081	-0.0178628
chr20_37986190_37986208_pos_291389	-0.0178634
chr20_36845168_36845186_pos_291112	-0.0178642
chr1_201727300_201727318_pos_38630	-0.0178643
chr16_64907982_64908000_pos_192453	-0.0178646
chr12_114625440_114625458_pos_131558	-0.0178648
chr11_123428278_123428296_pos_106912	-0.0178684
chr15_37021300_37021318_pos_166339	-0.0178684
chr17_29727200_29727218_pos_205651	-0.0178685
chr7_47482335_47482353_pos_452081	-0.0178686
chr10_33233402_33233420_pos_60633	-0.0178687
chr6_44338834_44338852_pos_422090	-0.01787
chr9_109918590_109918608_pos_503898	-0.017871
chr10_49312584_49312602_pos_63117	-0.0178716
chr2_140178290_140178308_pos_266974	-0.0178721
chr18_21004998_21005016_pos_222415	-0.0178723
chr3_12659860_12659878_pos_316126	-0.0178724
chrX_21754926_21754944_pos_513670	-0.0178727
chr4_178197066_178197084_pos_373926	-0.0178733
chr22_37631302_37631320_pos_310169	-0.0178777
chr8_26640958_26640976_pos_472484	-0.0178778
chr13_40191869_40191887_pos_139761	-0.0178784
chr10_29619576_29619594_pos_59175	-0.0178795
chr4_41430918_41430936_pos_356563	-0.0178801
chr17_17831372_17831390_pos_203931	-0.0178826
chr7_2310098_2310116_pos_442837	-0.0178828
chr14_68816761_68816779_pos_156978	-0.0178832
chr8_134811546_134811564_pos_488979	-0.0178832
chr2_119596846_119596864_pos_264497	-0.0178841
chr17_2189624_2189642_pos_199961	-0.0178869
chr15_95496216_95496234_pos_182567	-0.017889
chr12_50568572_50568590_pos_119914	-0.0178898
chr1_201329586_201329604_pos_38098	-0.0178903
chr11_122208415_122208433_pos_106382	-0.0178931
chrX_10483422_10483440_pos_512720	-0.017897
chr9_94141028_94141046_pos_500646	-0.0178975
chr17_17416244_17416262_pos_203450	-0.0179009
chr11_117205736_117205754_pos_104620	-0.0179016
chr6_43501624_43501642_pos_421533	-0.0179017
chr13_80048182_80048200_pos_144625	-0.0179019
chr13_98482536_98482554_pos_145903	-0.0179029
chr16_19809344_19809362_pos_188103	-0.0179043
chr11_125391092_125391110_pos_107293	-0.017905
chr22_19620902_19620920_pos_304496	-0.0179059
chr1_162676256_162676274_pos_31406	-0.0179092
chr5_126001056_126001074_pos_393607	-0.0179104
chr18_35231714_35231732_pos_225670	-0.0179118
chr13_28568440_28568458_pos_136784	-0.0179121
chr15_87495412_87495430_pos_180348	-0.0179125
chrX_136210614_136210632_pos_518738	-0.0179128
chr20_3400922_3400940_pos_285655	-0.0179179
chr8_96278572_96278590_pos_481096	-0.0179184
chr2_68828634_68828652_pos_257367	-0.0179195
chr2_222734150_222734168_pos_280387	-0.0179223
chr5_172437660_172437678_pos_405801	-0.0179225
chr6_3160262_3160280_pos_409557	-0.0179232
chr10_61869996_61870014_pos_64645	-0.0179244
chr6_108945893_108945911_pos_428095	-0.0179253
chr5_58245532_58245550_pos_383424	-0.0179257
chr7_107118475_107118493_pos_458618	-0.0179258
chr8_22392838_22392856_pos_471135	-0.01793
chr6_128885886_128885904_pos_431700	-0.0179323
chr4_183808226_183808244_pos_374300	-0.0179324
chr5_171676430_171676448_pos_405435	-0.0179329
chr3_56921646_56921664_pos_326190	-0.0179332
chr1_159005408_159005426_pos_30805	-0.0179357
chr7_130356662_130356680_pos_461195	-0.0179386
chr19_14158016_14158034_pos_235313	-0.0179401
chr10_102620218_102620236_pos_76146	-0.0179404
chr1_55363100_55363118_pos_15864	-0.0179421
chr10_61904974_61904992_pos_64697	-0.0179425
chr11_43993438_43993456_pos_92095	-0.0179437
chr9_129254007_129254025_pos_509041	-0.0179442
chr4_40908844_40908862_pos_356285	-0.0179458
chr10_30436550_30436568_pos_59583	-0.0179475
chr5_23026857_23026875_pos_379070	-0.0179487
chr15_77481996_77482014_pos_177873	-0.017949
chr18_55384734_55384752_pos_228569	-0.017951
chr7_48425066_48425084_pos_452436	-0.0179523
chr4_119646893_119646911_pos_364922	-0.0179526
chr10_124719538_124719556_pos_82121	-0.0179532
chr2_58131956_58131974_pos_255289	-0.0179536
chr7_132475736_132475754_pos_462167	-0.0179544
chr2_109285140_109285158_pos_263409	-0.0179549
chr16_19754762_19754780_pos_188073	-0.017956
chr7_31883348_31883366_pos_448533	-0.0179566
chr20_2133640_2133658_pos_285571	-0.017957
chr5_124661379_124661397_pos_393046	-0.017957
chr15_36610210_36610228_pos_166014	-0.0179574
chr1_206652206_206652224_pos_41100	-0.0179576
chr12_47824334_47824352_pos_119161	-0.0179576
chr3_64906644_64906662_pos_327930	-0.017958
chr1_150477590_150477608_pos_29094	-0.0179582
chr4_123832810_123832828_pos_365684	-0.017959
chr8_97137292_97137310_pos_481323	-0.017959
chr2_46331892_46331910_pos_253152	-0.0179616
chr2_88176644_88176662_pos_260134	-0.0179624
chr17_21027659_21027677_pos_204656	-0.017963
chr7_151696816_151696834_pos_465498	-0.0179647
chr13_30899072_30899090_pos_137716	-0.0179649
chr12_19946756_19946774_pos_115412	-0.017965
chr2_217360984_217361002_pos_278577	-0.0179655
chr10_74590406_74590424_pos_68199	-0.0179657
chrX_134146794_134146812_pos_518419	-0.0179679
chr1_19478062_19478080_pos_6095	-0.0179682
chr15_57510180_57510198_pos_170288	-0.0179687
chr14_89504752_89504770_pos_160751	-0.0179691
chr20_31661846_31661864_pos_289455	-0.0179694
chr8_22981380_22981398_pos_471518	-0.0179702
chr1_109565328_109565346_pos_25895	-0.0179704
chr19_44742149_44742167_pos_239170	-0.0179708
chr17_1203724_1203742_pos_199131	-0.0179711
chr17_34200012_34200030_pos_206249	-0.0179715
chr4_123421854_123421872_pos_365460	-0.017972
chr2_46144460_46144478_pos_252954	-0.0179745
chr9_126364281_126364299_pos_507709	-0.0179746
chr21_28749456_28749474_pos_298998	-0.0179749
chr11_16296571_16296589_pos_88525	-0.0179755
chr8_33558810_33558828_pos_474165	-0.0179755
chr6_16836510_16836528_pos_414605	-0.0179761
chr12_45733342_45733360_pos_118267	-0.0179763
chr20_43388744_43388762_pos_292524	-0.0179765
chr6_111711549_111711567_pos_428787	-0.0179768
chr17_9557426_9557444_pos_201863	-0.0179771
chr7_116542702_116542720_pos_459826	-0.0179781
chr6_24982854_24982872_pos_416889	-0.0179794
chr10_50552590_50552608_pos_63313	-0.0179805
chr8_9295204_9295222_pos_467305	-0.0179806
chr18_9185770_9185788_pos_221131	-0.0179825
chr9_104996260_104996278_pos_502490	-0.0179826
chr4_8352038_8352056_pos_352869	-0.0179875
chr1_208985040_208985058_pos_42051	-0.0179891
chr6_156848580_156848598_pos_438127	-0.0179894
chr1_12460408_12460426_pos_4377	-0.0179915
chr15_89112563_89112581_pos_180675	-0.0179917
chr7_6168526_6168544_pos_444129	-0.0179924
chr6_111559718_111559736_pos_428593	-0.0179928
chr4_119026025_119026043_pos_364660	-0.0179934
chr15_62512268_62512286_pos_171722	-0.0179943
chr1_60990121_60990139_pos_17447	-0.0179944
chr10_86664978_86664996_pos_71430	-0.0179953
chr4_23946510_23946528_pos_354543	-0.0179955
chr10_74924565_74924583_pos_68284	-0.0179958
chr1_31573925_31573943_pos_9994	-0.0179959
chr13_29875524_29875542_pos_137357	-0.0179961
chr10_119505342_119505360_pos_80819	-0.0179965
chr10_132583692_132583710_pos_83734	-0.0179967
chr1_54287512_54287530_pos_15279	-0.017999
chr4_147741544_147741562_pos_369254	-0.0179994
chr5_132456705_132456723_pos_394725	-0.0179994
chr7_134829662_134829680_pos_462649	-0.0180001
chr17_57783468_57783486_pos_212335	-0.0180004
chr6_17042964_17042982_pos_414685	-0.0180036
chr5_88877756_88877774_pos_388647	-0.0180042
chr5_150144592_150144610_pos_400932	-0.0180044
chr9_95056086_95056104_pos_501222	-0.0180044
chr2_160984380_160984398_pos_270022	-0.018007
chr12_110549155_110549173_pos_130514	-0.0180074
chr17_57366896_57366914_pos_211904	-0.0180074
chr11_86818740_86818758_pos_100547	-0.0180098
chr5_157555130_157555148_pos_403151	-0.0180116
chr20_1802982_1803000_pos_285319	-0.018013
chr5_154260396_154260414_pos_402160	-0.0180147
chr11_46296012_46296030_pos_93136	-0.0180148
chr14_68346686_68346704_pos_156166	-0.0180172
chr10_96054095_96054113_pos_74727	-0.0180178
chr3_152386960_152386978_pos_342408	-0.0180183
chr13_110526171_110526189_pos_147900	-0.0180195
chr12_3084995_3085013_pos_111815	-0.0180202
chr17_17537598_17537616_pos_203510	-0.0180202
chr15_39502762_39502780_pos_167036	-0.018023
chr1_213981558_213981576_pos_43098	-0.0180233
chr5_139787617_139787635_pos_396845	-0.0180296
chr3_121601872_121601890_pos_335489	-0.0180299
chr2_23540728_23540746_pos_245820	-0.0180303
chr4_185290614_185290632_pos_374974	-0.0180311
chr5_112320478_112320496_pos_391004	-0.0180311
chr1_236938975_236938993_pos_50453	-0.0180312
chr7_22219250_22219268_pos_445992	-0.0180318
chr13_48542128_48542146_pos_141787	-0.0180323
chr10_76775224_76775242_pos_68924	-0.0180334
chr5_170750646_170750664_pos_405120	-0.018034
chr18_22494184_22494202_pos_223435	-0.0180358
chr3_185308302_185308320_pos_347196	-0.018036
chr12_3256090_3256108_pos_112198	-0.0180381
chr5_14869235_14869253_pos_378295	-0.0180388
chr4_8228821_8228839_pos_352755	-0.0180394
chr8_130592070_130592088_pos_487924	-0.018042
chr7_82318612_82318630_pos_455615	-0.0180458
chr15_75180396_75180414_pos_177379	-0.018046
chr6_133991213_133991231_pos_432527	-0.0180468
chr7_27710064_27710082_pos_447212	-0.0180469
chr13_111182100_111182118_pos_148069	-0.0180511
chr4_123246214_123246232_pos_365362	-0.0180527
chr14_54675808_54675826_pos_152767	-0.0180557
chr1_116687436_116687454_pos_27770	-0.0180559
chr4_98565856_98565874_pos_362713	-0.0180579
chr10_128541996_128542014_pos_82983	-0.018058
chr16_64865228_64865246_pos_192441	-0.0180582
chr15_78267754_78267772_pos_178310	-0.0180592
chr4_139541446_139541464_pos_367097	-0.0180592
chr3_8522228_8522246_pos_314877	-0.0180599
chr4_25868005_25868023_pos_354974	-0.0180622
chr9_34252118_34252136_pos_494882	-0.0180652
chr2_102063891_102063909_pos_262335	-0.0180653
chr15_41956466_41956484_pos_167925	-0.0180662
chr7_19919956_19919974_pos_445705	-0.0180678
chr3_13277673_13277691_pos_316505	-0.0180681
chr2_101064262_101064280_pos_261636	-0.0180696
chr1_3070808_3070826_pos_539	-0.0180728
chr10_114629932_114629950_pos_79811	-0.0180751
chr12_3236633_3236651_pos_112128	-0.0180752
chr15_98716992_98717010_pos_183199	-0.0180758
chr1_81018374_81018392_pos_21199	-0.018079
chr10_76394092_76394110_pos_68765	-0.0180797
chr3_194184524_194184542_pos_349699	-0.0180798
chr8_80727826_80727844_pos_479597	-0.0180799
chr17_75105496_75105514_pos_216280	-0.0180804
chr14_76939916_76939934_pos_159671	-0.0180807
chr9_534142_534160_pos_490616	-0.0180807
chr8_21711223_21711241_pos_470933	-0.0180814
chr4_53485056_53485074_pos_357916	-0.0180816
chr10_48805992_48806010_pos_62883	-0.0180829
chr11_120281484_120281502_pos_105758	-0.0180844
chr17_81417546_81417564_pos_218870	-0.0180852
chr6_163355014_163355032_pos_440096	-0.018086
chr6_22142352_22142370_pos_416446	-0.0180863
chr15_52281272_52281290_pos_169609	-0.0180875
chr2_179048290_179048308_pos_273013	-0.0180891
chr13_43689010_43689028_pos_140698	-0.0180901
chr1_85556268_85556286_pos_22283	-0.018091
chr6_22828050_22828068_pos_416587	-0.0180929
chr3_184603562_184603580_pos_346877	-0.018093
chr7_158741238_158741256_pos_465969	-0.0180943
chr22_36340112_36340130_pos_309672	-0.0180949
chr19_48795392_48795410_pos_240489	-0.0180981
chr2_85257929_85257947_pos_259359	-0.0180981
chr10_35191462_35191480_pos_61278	-0.0180984
chr22_37570732_37570750_pos_310148	-0.0180986
chr2_69340241_69340259_pos_257801	-0.0180993
chr11_118581476_118581494_pos_105047	-0.0180999
chr4_78692842_78692860_pos_360756	-0.0181004
chr18_49846511_49846529_pos_228125	-0.0181006
chr8_20268356_20268374_pos_470760	-0.018101
chr13_73961246_73961264_pos_143591	-0.0181026
chr11_10885876_10885894_pos_86150	-0.0181032
chr2_240237061_240237079_pos_284611	-0.0181047
chr6_26535110_26535128_pos_417207	-0.0181047
chr10_67668652_67668670_pos_65692	-0.0181068
chr7_37287414_37287432_pos_450142	-0.0181068
chr5_168551684_168551702_pos_404458	-0.0181071
chr10_80662894_80662912_pos_70993	-0.0181077
chr10_44314024_44314042_pos_62266	-0.0181092
chr1_56033763_56033781_pos_16059	-0.0181114
chr10_61838236_61838254_pos_64631	-0.0181125
chr1_24724647_24724665_pos_7812	-0.0181165
chr16_87986676_87986694_pos_197856	-0.0181184
chr13_111248652_111248670_pos_148105	-0.0181187
chr10_34582410_34582428_pos_61138	-0.0181193
chr3_15268114_15268132_pos_317038	-0.0181193
chr4_52852588_52852606_pos_357612	-0.0181193
chr5_64947028_64947046_pos_384204	-0.0181194
chr10_88266259_88266277_pos_72022	-0.0181205
chr1_33384634_33384652_pos_10741	-0.0181234
chr22_30331030_30331048_pos_307675	-0.0181239
chr9_94168034_94168052_pos_500659	-0.0181244
chr3_48548915_48548933_pos_324446	-0.0181253
chr11_123469498_123469516_pos_106947	-0.0181261
chr10_21314933_21314951_pos_57424	-0.0181268
chr7_127888808_127888826_pos_460550	-0.0181273
chr9_15276680_15276698_pos_493464	-0.0181281
chr1_92778815_92778833_pos_23617	-0.0181285
chr2_182371252_182371270_pos_273422	-0.0181291
chr15_98926804_98926822_pos_183430	-0.0181305
chr3_48151314_48151332_pos_324380	-0.0181322
chr5_10331578_10331596_pos_377373	-0.0181357
chr14_103329160_103329178_pos_163495	-0.0181374
chr13_32904376_32904394_pos_138329	-0.0181377
chr3_98741518_98741536_pos_331851	-0.0181384
chr4_83626022_83626040_pos_361250	-0.0181387
chr1_232306416_232306434_pos_48296	-0.0181389
chr2_38071592_38071610_pos_250022	-0.0181395
chr17_56597334_56597352_pos_211633	-0.0181413
chr21_45330264_45330282_pos_303044	-0.0181417
chr1_220368833_220368851_pos_44661	-0.0181421
chr11_114139868_114139886_pos_103690	-0.0181434
chr1_26996048_26996066_pos_8647	-0.018148
chr9_89994624_89994642_pos_499603	-0.0181499
chr5_81857288_81857306_pos_387847	-0.0181505
chr16_84088880_84088898_pos_196194	-0.0181516
chr3_197509885_197509903_pos_351072	-0.0181517
chr10_33113508_33113526_pos_60538	-0.0181524
chr1_232616016_232616034_pos_48744	-0.0181526
chr2_217360937_217360955_pos_278576	-0.0181529
chr1_35305186_35305204_pos_10989	-0.0181557
chr3_43870230_43870248_pos_323323	-0.0181568
chr3_71227053_71227071_pos_330045	-0.0181582
chr5_126503968_126503986_pos_393744	-0.0181584
chr7_47288264_47288282_pos_451828	-0.0181591
chr11_117175407_117175425_pos_104608	-0.0181597
chr6_148242254_148242272_pos_435993	-0.0181608
chr7_46938059_46938077_pos_451692	-0.0181613
chrX_45807002_45807020_pos_515308	-0.0181635
chr11_28757816_28757834_pos_90386	-0.0181642
chr14_93941795_93941813_pos_162018	-0.0181652
chr5_16886415_16886433_pos_378971	-0.0181675
chr2_28352237_28352255_pos_247036	-0.0181684
chr11_128519002_128519020_pos_108211	-0.0181685
chr1_173123413_173123431_pos_33998	-0.0181694
chr14_61568818_61568836_pos_154909	-0.0181695
chr11_62930316_62930334_pos_95203	-0.0181706
chr3_156722830_156722848_pos_342852	-0.018171
chr3_59374484_59374502_pos_326924	-0.0181714
chr14_74935240_74935258_pos_158870	-0.0181736
chr2_68436824_68436842_pos_257324	-0.0181744
chr6_129637772_129637790_pos_431924	-0.0181761
chr20_856584_856602_pos_285261	-0.018177
chr1_211935854_211935872_pos_42612	-0.0181785
chr2_36541778_36541796_pos_249350	-0.0181798
chr1_119675570_119675588_pos_28240	-0.0181814
chr6_21680168_21680186_pos_416167	-0.0181818
chr2_28594958_28594976_pos_247166	-0.0181822
chr8_11457263_11457281_pos_467732	-0.0181822
chr13_59343154_59343172_pos_143066	-0.0181826
chr20_22796529_22796547_pos_288697	-0.0181826
chr2_118670970_118670988_pos_264294	-0.0181834
chr2_30078761_30078779_pos_247461	-0.0181838
chr3_120430022_120430040_pos_335145	-0.0181869
chr11_113162644_113162662_pos_103433	-0.018188
chr8_133092575_133092593_pos_488370	-0.0181901
chr10_91604094_91604112_pos_73315	-0.0181904
chr2_174004426_174004444_pos_272095	-0.0181912
chr18_5515585_5515603_pos_220294	-0.0181918
chr6_38975426_38975444_pos_420323	-0.0181923
chr22_27124388_27124406_pos_306351	-0.018193
chr13_58985992_58986010_pos_143012	-0.0181949
chr1_212639108_212639126_pos_42918	-0.0181962
chr1_39701194_39701212_pos_11953	-0.0181968
chr5_14246620_14246638_pos_377891	-0.0181974
chr3_123749976_123749994_pos_336291	-0.0181986
chr4_81599018_81599036_pos_360986	-0.0182002
chr8_132141675_132141693_pos_488084	-0.0182012
chr22_36433490_36433508_pos_309908	-0.0182015
chr11_8282722_8282740_pos_85353	-0.0182019
chr17_75035210_75035228_pos_216226	-0.0182019
chr3_8525692_8525710_pos_314879	-0.0182027
chr14_61469498_61469516_pos_154673	-0.0182045
chr2_191303712_191303730_pos_274617	-0.0182068
chr6_17305362_17305380_pos_414935	-0.0182073
chr12_76685450_76685468_pos_124048	-0.018208
chr6_11214234_11214252_pos_411735	-0.0182085
chr14_103110734_103110752_pos_163459	-0.0182089
chr3_59547530_59547548_pos_326932	-0.0182093
chr1_202047180_202047198_pos_38832	-0.0182103
chr1_185412390_185412408_pos_37003	-0.018212
chr10_98361630_98361648_pos_75222	-0.0182123
chr9_133581902_133581920_pos_511066	-0.0182129
chr12_91381056_91381074_pos_125278	-0.0182141
chr17_67639421_67639439_pos_214817	-0.0182166
chr12_110287449_110287467_pos_130405	-0.0182167
chr8_35746800_35746818_pos_474223	-0.018218
chr6_72742106_72742124_pos_424511	-0.0182181
chr8_61036270_61036288_pos_478094	-0.0182185
chr4_185872358_185872376_pos_375714	-0.0182187
chrX_69068088_69068106_pos_516491	-0.0182191
chr1_84844318_84844336_pos_21903	-0.0182224
chr4_3122606_3122624_pos_351608	-0.0182231
chr13_111117454_111117472_pos_148042	-0.0182239
chr1_164721198_164721216_pos_31942	-0.0182242
chr3_71127716_71127734_pos_329913	-0.0182264
chr4_153519287_153519305_pos_370832	-0.0182271
chr3_37712701_37712719_pos_321182	-0.0182287
chr15_77387946_77387964_pos_177810	-0.0182288
chr1_87645037_87645055_pos_22677	-0.0182326
chr3_12681844_12681862_pos_316131	-0.0182331
chr22_45994948_45994966_pos_313082	-0.018234
chr17_38441750_38441768_pos_206761	-0.0182343
chr8_19409085_19409103_pos_470463	-0.0182346
chr3_37766728_37766746_pos_321268	-0.018236
chr5_172750194_172750212_pos_406152	-0.018236
chr21_35203582_35203600_pos_300363	-0.0182376
chr2_212360086_212360104_pos_277533	-0.0182385
chr2_43106144_43106162_pos_251898	-0.0182389
chr13_43688260_43688278_pos_140694	-0.0182395
chr19_30719741_30719759_pos_237218	-0.0182396
chr5_81195300_81195318_pos_387724	-0.01824
chr11_115361378_115361396_pos_104178	-0.0182411
chr2_20579263_20579281_pos_245585	-0.0182419
chr11_128474930_128474948_pos_108140	-0.018242
chr4_151991536_151991554_pos_370328	-0.018242
chr5_36696199_36696217_pos_380248	-0.0182428
chr3_67648946_67648964_pos_329002	-0.018243
chr8_25576175_25576193_pos_472021	-0.018243
chr1_202304656_202304674_pos_38985	-0.018245
chr7_108007500_108007518_pos_459012	-0.018247
chr5_159975630_159975648_pos_403996	-0.0182482
chr17_57876730_57876748_pos_212444	-0.0182483
chr20_38209050_38209068_pos_291752	-0.0182494
chr10_90916319_90916337_pos_72713	-0.0182499
chr2_47269716_47269734_pos_253952	-0.0182504
chr7_48869124_48869142_pos_452492	-0.0182508
chr12_120236106_120236124_pos_132587	-0.0182513
chr3_29335766_29335784_pos_319432	-0.0182532
chr1_89906671_89906689_pos_23062	-0.0182534
chr5_143222941_143222959_pos_398616	-0.0182549
chr17_55239185_55239203_pos_211438	-0.0182554
chr3_172288884_172288902_pos_345291	-0.0182571
chr10_5546152_5546170_pos_53792	-0.0182572
chr15_39438452_39438470_pos_166968	-0.0182572
chr9_113522453_113522471_pos_504865	-0.0182573
chr3_99862453_99862471_pos_332230	-0.0182575
chrX_67547456_67547474_pos_516136	-0.0182577
chr7_139731672_139731690_pos_464119	-0.0182581
chr11_128153420_128153438_pos_107839	-0.0182583
chr7_121384590_121384608_pos_460231	-0.0182602
chr14_54569456_54569474_pos_152628	-0.0182621
chr3_8937412_8937430_pos_315035	-0.0182639
chr17_70906962_70906980_pos_215517	-0.0182647
chr10_103888351_103888369_pos_77031	-0.0182649
chr6_35238886_35238904_pos_418818	-0.0182664
chr11_44946350_44946368_pos_92614	-0.0182667
chr9_133359528_133359546_pos_510967	-0.0182673
chr2_237208102_237208120_pos_283120	-0.0182687
chr12_1798874_1798892_pos_110845	-0.0182689
chr10_91037596_91037614_pos_72933	-0.0182715
chr17_76781762_76781780_pos_217004	-0.0182715
chr5_150563026_150563044_pos_401231	-0.0182715
chr15_62816567_62816585_pos_171950	-0.0182723
chr7_47638879_47638897_pos_452274	-0.0182723
chr6_6676922_6676940_pos_410538	-0.0182736
chr8_26572292_26572310_pos_472393	-0.018274
chr21_42233212_42233230_pos_302103	-0.0182748
chr9_18633176_18633194_pos_493792	-0.0182766
chr6_138543885_138543903_pos_433761	-0.0182767
chr1_171435180_171435198_pos_33640	-0.0182776
chr1_59857156_59857174_pos_17255	-0.0182778
chr3_192889234_192889252_pos_349368	-0.0182788
chr11_47189356_47189374_pos_93511	-0.0182789
chr3_143978524_143978542_pos_341037	-0.0182797
chr3_111862496_111862514_pos_333519	-0.0182799
chr18_23227635_23227653_pos_223779	-0.0182805
chr10_114271510_114271528_pos_79506	-0.0182823
chr1_198201552_198201570_pos_37696	-0.0182827
chr6_150145938_150145956_pos_436516	-0.0182832
chr13_113998296_113998314_pos_148883	-0.0182842
chr2_45892512_45892530_pos_252760	-0.0182842
chr11_100633016_100633034_pos_101936	-0.0182867
chr4_86816699_86816717_pos_361512	-0.0182876
chr1_58885040_58885058_pos_16798	-0.0182884
chr16_20879542_20879560_pos_188292	-0.0182884
chr19_16273188_16273206_pos_235764	-0.0182898
chr10_43896006_43896024_pos_62064	-0.0182899
chr16_66266426_66266444_pos_192699	-0.0182909
chr16_81446734_81446752_pos_195586	-0.0182931
chr3_133992643_133992661_pos_339527	-0.0182932
chr3_172258839_172258857_pos_345241	-0.0182949
chr10_119669654_119669672_pos_80924	-0.0182965
chr5_151699302_151699320_pos_401891	-0.0182976
chr1_93817126_93817144_pos_23916	-0.0182978
chr2_112031640_112031658_pos_263977	-0.018298
chr2_28608111_28608129_pos_247199	-0.0182988
chr22_17379308_17379326_pos_303763	-0.0182988
chr21_39087335_39087353_pos_301459	-0.0182993
chr8_104788978_104788996_pos_482991	-0.0182993
chr2_102050056_102050074_pos_262282	-0.0182997
chr14_52841084_52841102_pos_152266	-0.0182999
chr17_78044686_78044704_pos_217640	-0.0183002
chr22_19984480_19984498_pos_304618	-0.0183011
chr20_44571609_44571627_pos_292893	-0.0183017
chr20_5182194_5182212_pos_286196	-0.0183055
chr1_89723838_89723856_pos_22959	-0.0183061
chr9_76926463_76926481_pos_497749	-0.0183067
chr6_37105187_37105205_pos_419754	-0.0183068
chr3_157077902_157077920_pos_342924	-0.018307
chr11_35812260_35812278_pos_91631	-0.0183075
chr5_14157096_14157114_pos_377830	-0.0183076
chrX_40155923_40155941_pos_514847	-0.0183082
chr22_38924078_38924096_pos_310846	-0.0183089
chr5_38532692_38532710_pos_380493	-0.0183096
chr6_22447136_22447154_pos_416506	-0.0183099
chr11_120342256_120342274_pos_105822	-0.0183123
chr19_38714676_38714694_pos_238180	-0.0183124
chr4_14868208_14868226_pos_353498	-0.018313
chr2_37689070_37689088_pos_249785	-0.0183132
chr22_27248100_27248118_pos_306431	-0.0183137
chr6_41716575_41716593_pos_420993	-0.018315
chr11_30465398_30465416_pos_90551	-0.0183195
chr9_133581972_133581990_pos_511067	-0.0183199
chr2_237874701_237874719_pos_283861	-0.01832
chr4_139757026_139757044_pos_367234	-0.0183207
chr10_119235375_119235393_pos_80447	-0.0183215
chr5_9653932_9653950_pos_377328	-0.0183228
chr9_110067382_110067400_pos_504037	-0.0183238
chr2_100845519_100845537_pos_261470	-0.0183241
chr3_65411672_65411690_pos_328140	-0.0183241
chr6_44116012_44116030_pos_421976	-0.0183242
chr10_15453582_15453600_pos_56192	-0.0183284
chr2_235433428_235433446_pos_282480	-0.0183293
chr6_3139738_3139756_pos_409556	-0.0183295
chr20_5787356_5787374_pos_286281	-0.0183325
chrX_15989297_15989315_pos_513260	-0.0183325
chr11_126373692_126373710_pos_107646	-0.0183347
chr11_10329018_10329036_pos_85920	-0.0183353
chr15_51192744_51192762_pos_169425	-0.0183362
chr11_78424742_78424760_pos_99604	-0.0183367
chr1_201494554_201494572_pos_38349	-0.0183375
chr6_13011982_13012000_pos_412550	-0.0183376
chr6_41456790_41456808_pos_420820	-0.0183383
chr4_183961918_183961936_pos_374386	-0.0183389
chr11_45026078_45026096_pos_92671	-0.0183396
chr8_42468748_42468766_pos_475987	-0.0183407
chr15_98785919_98785937_pos_183273	-0.0183428
chr1_182257689_182257707_pos_35602	-0.0183437
chr10_128296440_128296458_pos_82906	-0.018344
chr14_75335022_75335040_pos_159099	-0.0183442
chr2_144523948_144523966_pos_267527	-0.0183452
chr11_10308232_10308250_pos_85862	-0.018347
chr2_66445406_66445424_pos_256883	-0.0183472
chr1_152110480_152110498_pos_29460	-0.0183474
chr10_119687562_119687580_pos_80950	-0.0183479
chr9_71647288_71647306_pos_497242	-0.0183487
chr7_40721833_40721851_pos_450424	-0.0183511
chr3_43768627_43768645_pos_323299	-0.0183517
chr16_14057218_14057236_pos_187320	-0.0183535
chr1_203508704_203508722_pos_39692	-0.0183539
chr9_14273280_14273298_pos_492946	-0.0183553
chr11_48006486_48006504_pos_93845	-0.0183559
chr8_133406848_133406866_pos_488593	-0.0183564
chr9_2633106_2633124_pos_491297	-0.0183586
chr17_77772608_77772626_pos_217439	-0.018359
chr16_70573488_70573506_pos_193836	-0.0183598
chr10_72320968_72320986_pos_67490	-0.01836
chr6_81402547_81402565_pos_425225	-0.0183601
chr10_104336202_104336220_pos_77274	-0.0183617
chr4_41506184_41506202_pos_356598	-0.0183638
chr18_28125168_28125186_pos_224901	-0.0183648
chr18_36313234_36313252_pos_225870	-0.0183648
chr13_29355766_29355784_pos_137071	-0.0183654
chrX_31272294_31272312_pos_514012	-0.0183658
chr11_7612723_7612741_pos_85247	-0.018366
chr17_2230746_2230764_pos_200006	-0.0183663
chr15_57476783_57476801_pos_170230	-0.0183671
chr5_126970582_126970600_pos_393907	-0.0183682
chr10_90931525_90931543_pos_72792	-0.018369
chr18_48674036_48674054_pos_227482	-0.0183702
chr6_143206278_143206296_pos_435190	-0.0183704
chr5_142297232_142297250_pos_397598	-0.0183705
chr20_38064265_38064283_pos_291468	-0.0183708
chr1_230215172_230215190_pos_47306	-0.0183745
chr2_101806186_101806204_pos_262169	-0.0183759
chr9_137413125_137413143_pos_512304	-0.0183761
chr6_46443806_46443824_pos_422519	-0.0183776
chr8_18675286_18675304_pos_470033	-0.0183779
chr10_63523908_63523926_pos_65321	-0.0183798
chr1_164586360_164586378_pos_31751	-0.0183814
chr10_29538006_29538024_pos_59064	-0.018382
chr13_39350700_39350718_pos_139323	-0.018382
chr1_94953985_94954003_pos_24534	-0.0183832
chr14_49982423_49982441_pos_151435	-0.0183832
chr15_86849632_86849650_pos_180314	-0.0183833
chr3_53260196_53260214_pos_325666	-0.0183834
chr6_105210844_105210862_pos_427083	-0.0183838
chr20_6632338_6632356_pos_286415	-0.0183841
chr17_50786046_50786064_pos_211207	-0.0183857
chr3_71061298_71061316_pos_329763	-0.0183871
chr2_222912388_222912406_pos_280465	-0.0183872
chr10_71041400_71041418_pos_66657	-0.0183874
chr7_69374334_69374352_pos_453752	-0.0183874
chr12_46160264_46160282_pos_118313	-0.0183876
chr12_96165383_96165401_pos_127217	-0.0183879
chr4_150251906_150251924_pos_369821	-0.0183893
chr17_61260620_61260638_pos_213363	-0.0183899
chr14_59228550_59228568_pos_153828	-0.0183902
chr14_51890148_51890166_pos_151991	-0.0183946
chr16_86667170_86667188_pos_197287	-0.0183946
chr14_55303328_55303346_pos_153196	-0.0183948
chr17_40108280_40108298_pos_207409	-0.0183948
chr8_9388258_9388276_pos_467371	-0.0183962
chr11_48104566_48104584_pos_93885	-0.0183986
chr7_130482230_130482248_pos_461316	-0.0183986
chr15_62110482_62110500_pos_171495	-0.0183992
chr21_34347640_34347658_pos_300152	-0.0183993
chr9_71677896_71677914_pos_497272	-0.0183998
chr2_9574386_9574404_pos_243062	-0.0184
chr15_52344006_52344024_pos_169636	-0.018401
chr9_127976682_127976700_pos_508665	-0.0184037
chr15_64750433_64750451_pos_172953	-0.0184044
chr17_2075286_2075304_pos_199689	-0.0184054
chr12_93299470_93299488_pos_126030	-0.0184057
chr6_17972704_17972722_pos_415305	-0.0184057
chr12_123986750_123986768_pos_133853	-0.0184084
chr10_125038850_125038868_pos_82369	-0.018411
chr10_78575364_78575382_pos_69498	-0.0184119
chr11_469824_469842_pos_83984	-0.0184126
chr6_42710826_42710844_pos_421327	-0.0184126
chr15_77226294_77226312_pos_177757	-0.0184133
chr2_33202269_33202287_pos_248755	-0.0184134
chr1_40423407_40423425_pos_12106	-0.0184135
chr8_11594568_11594586_pos_467885	-0.0184135
chr10_122469348_122469366_pos_81648	-0.0184163
chr6_109002345_109002363_pos_428156	-0.0184163
chr15_100093864_100093882_pos_184218	-0.0184188
chr1_170711770_170711788_pos_33485	-0.0184209
chr4_3572558_3572576_pos_351781	-0.0184225
chr9_109588679_109588697_pos_503552	-0.0184229
chr15_68699760_68699778_pos_174933	-0.018424
chr11_111988952_111988970_pos_102931	-0.018426
chr4_128529098_128529116_pos_366545	-0.0184261
chr20_47487542_47487560_pos_293650	-0.0184265
chr2_55889108_55889126_pos_255177	-0.018427
chr10_71263427_71263445_pos_66849	-0.0184271
chr11_94750825_94750843_pos_101101	-0.0184281
chr4_38691817_38691835_pos_356104	-0.0184281
chr17_17420330_17420348_pos_203459	-0.0184312
chrX_70479988_70480006_pos_516754	-0.0184316
chr6_16320699_16320717_pos_414040	-0.0184319
chr22_40196882_40196900_pos_311267	-0.0184335
chr12_109519200_109519218_pos_129894	-0.0184355
chr10_34710530_34710548_pos_61172	-0.0184421
chr1_3248094_3248112_pos_756	-0.0184435
chr5_126525770_126525788_pos_393757	-0.0184436
chr11_119318616_119318634_pos_105275	-0.0184442
chr1_39395688_39395706_pos_11840	-0.018445
chr5_170791464_170791482_pos_405141	-0.0184459
chr11_84249496_84249514_pos_100103	-0.0184462
chr1_56800174_56800192_pos_16504	-0.0184469
chr17_1268534_1268552_pos_199154	-0.0184476
chr1_212236588_212236606_pos_42742	-0.0184481
chr7_91266470_91266488_pos_456046	-0.0184482
chr4_133152554_133152572_pos_366740	-0.0184485
chr15_63000756_63000774_pos_172162	-0.0184503
chr1_231919618_231919636_pos_48071	-0.0184504
chr11_70112218_70112236_pos_97453	-0.0184516
chr8_127106106_127106124_pos_486909	-0.0184518
chr9_18347575_18347593_pos_493694	-0.0184525
chr2_68889926_68889944_pos_257440	-0.0184542
chr22_36468178_36468196_pos_309968	-0.0184542
chr10_89480762_89480780_pos_72478	-0.0184547
chr22_42743790_42743808_pos_312154	-0.0184571
chr10_95729740_95729758_pos_74663	-0.0184584
chr15_64681573_64681591_pos_172867	-0.0184584
chr2_25230356_25230374_pos_246187	-0.0184595
chr7_134835222_134835240_pos_462671	-0.0184608
chr10_132519790_132519808_pos_83672	-0.0184612
chr2_43313474_43313492_pos_252138	-0.0184612
chr17_73342352_73342370_pos_215819	-0.018463
chr15_71329184_71329202_pos_175985	-0.0184652
chr1_66445440_66445458_pos_19596	-0.0184661
chr19_13783610_13783628_pos_235161	-0.0184677
chr4_30726360_30726378_pos_355385	-0.0184697
chr10_119025664_119025682_pos_80383	-0.0184698
chr20_23273080_23273098_pos_288901	-0.0184708
chr20_50279084_50279102_pos_294607	-0.0184724
chr5_56169720_56169738_pos_382563	-0.0184725
chr16_58122090_58122108_pos_192079	-0.0184741
chr12_42585008_42585026_pos_117719	-0.0184748
chr10_31158402_31158420_pos_60033	-0.0184763
chr2_105495086_105495104_pos_262704	-0.0184767
chr5_150515234_150515252_pos_401169	-0.0184769
chr19_5140880_5140898_pos_233465	-0.0184779
chr4_185005463_185005481_pos_374818	-0.0184792
chr13_110509731_110509749_pos_147865	-0.0184796
chr10_102599542_102599560_pos_76098	-0.0184802
chr8_55885720_55885738_pos_477336	-0.0184815
chr15_31308512_31308530_pos_165106	-0.0184817
chr15_62571083_62571101_pos_171799	-0.0184818
chr11_33294684_33294702_pos_90961	-0.0184823
chr16_25108270_25108288_pos_188982	-0.0184831
chr16_68289938_68289956_pos_193362	-0.0184834
chr7_69814736_69814754_pos_453814	-0.0184838
chr3_120469715_120469733_pos_335229	-0.0184856
chr13_112837613_112837631_pos_148436	-0.0184861
chr1_147811364_147811382_pos_28820	-0.0184869
chrX_153474960_153474978_pos_519175	-0.0184878
chr7_2480051_2480069_pos_442886	-0.0184881
chr11_86174210_86174228_pos_100258	-0.0184898
chr5_107568370_107568388_pos_390266	-0.0184898
chr17_79020088_79020106_pos_218273	-0.0184907
chr20_50346772_50346790_pos_294708	-0.0184917
chr15_68536466_68536484_pos_174709	-0.0184929
chr16_11140232_11140250_pos_186836	-0.0184936
chr15_58743326_58743344_pos_170933	-0.0184939
chrX_134537142_134537160_pos_518444	-0.0184946
chr2_23757865_23757883_pos_245910	-0.0184952
chr8_18789274_18789292_pos_470104	-0.0184962
chr6_24718219_24718237_pos_416765	-0.0184966
chr19_10238310_10238328_pos_234419	-0.0184968
chr3_72256340_72256358_pos_330534	-0.0184973
chr5_163529974_163529992_pos_404185	-0.0185
chr1_229034533_229034551_pos_46887	-0.018502
chr11_114115608_114115626_pos_103667	-0.018503
chr3_65485961_65485979_pos_328172	-0.0185034
chr3_53196152_53196170_pos_325631	-0.0185035
chr4_150338766_150338784_pos_369854	-0.0185053
chr7_47361612_47361630_pos_451948	-0.0185053
chr7_71146758_71146776_pos_454060	-0.0185098
chr1_99600926_99600944_pos_24876	-0.0185099
chr3_178848422_178848440_pos_346343	-0.0185105
chrX_107712638_107712656_pos_517338	-0.0185107
chr8_13512398_13512416_pos_469344	-0.018513
chr5_142798674_142798692_pos_398104	-0.0185133
chr1_164771136_164771154_pos_32024	-0.0185156
chr1_234528024_234528042_pos_49092	-0.0185156
chr17_8619072_8619090_pos_201495	-0.0185159
chr10_69481512_69481530_pos_66078	-0.0185163
chr7_55967033_55967051_pos_453425	-0.0185167
chr4_98648745_98648763_pos_362744	-0.0185173
chr11_65275184_65275202_pos_95782	-0.0185179
chr15_57386820_57386838_pos_170085	-0.0185181
chr16_64251144_64251162_pos_192375	-0.0185183
chr3_12729316_12729334_pos_316185	-0.0185207
chr6_36850108_36850126_pos_419512	-0.0185218
chr17_31695609_31695627_pos_206029	-0.0185224
chr5_111582984_111583002_pos_390712	-0.0185231
chr1_24046376_24046394_pos_7571	-0.0185238
chr3_49409826_49409844_pos_324654	-0.0185242
chr18_6748460_6748478_pos_220502	-0.0185245
chr12_75944391_75944409_pos_123816	-0.0185249
chr6_147621188_147621206_pos_435934	-0.0185251
chr20_5657393_5657411_pos_286248	-0.0185254
chr1_223429762_223429780_pos_45293	-0.0185258
chr11_96338940_96338958_pos_101831	-0.0185258
chr10_124971472_124971490_pos_82272	-0.0185265
chr19_16376841_16376859_pos_235889	-0.018529
chr17_31123000_31123018_pos_205879	-0.0185294
chr5_127004920_127004938_pos_393975	-0.01853
chr14_90615698_90615716_pos_161062	-0.0185304
chr2_157459794_157459812_pos_268558	-0.0185307
chr3_120417626_120417644_pos_335079	-0.0185307
chr17_49008926_49008944_pos_210268	-0.0185308
chr3_24042866_24042884_pos_318437	-0.0185316
chr3_159771343_159771361_pos_343374	-0.0185317
chr1_203440802_203440820_pos_39620	-0.0185326
chr11_91163628_91163646_pos_100814	-0.0185334
chr3_129608869_129608887_pos_338846	-0.0185334
chr5_79693884_79693902_pos_387402	-0.018534
chr2_226789922_226789940_pos_281034	-0.0185353
chr5_149175748_149175766_pos_399844	-0.0185353
chr9_133119438_133119456_pos_510911	-0.0185359
chr10_110170682_110170700_pos_77744	-0.0185366
chr8_116445072_116445090_pos_483776	-0.0185381
chr4_185358782_185358800_pos_375000	-0.0185384
chr9_136512838_136512856_pos_511914	-0.0185397
chr4_77433672_77433690_pos_360520	-0.01854
chr6_168133017_168133035_pos_441426	-0.0185401
chr5_102819904_102819922_pos_389872	-0.0185408
chr1_101152776_101152794_pos_25309	-0.018542
chr19_1207786_1207804_pos_232148	-0.0185436
chr2_124543052_124543070_pos_265091	-0.0185472
chr14_68662641_68662659_pos_156746	-0.0185473
chr8_133404453_133404471_pos_488590	-0.0185478
chr21_41745374_41745392_pos_301960	-0.0185505
chr5_54701388_54701406_pos_382058	-0.0185524
chr10_86402975_86402993_pos_71307	-0.0185533
chr15_91867058_91867076_pos_181487	-0.018554
chr12_93909100_93909118_pos_126551	-0.0185543
chr15_92811643_92811661_pos_182011	-0.0185552
chr5_98938940_98938958_pos_389680	-0.0185552
chr16_87518066_87518084_pos_197719	-0.0185574
chr3_158727869_158727887_pos_343241	-0.0185581
chr15_78065578_78065596_pos_178202	-0.0185594
chr1_8182363_8182381_pos_1978	-0.0185599
chr10_114638902_114638920_pos_79866	-0.0185608
chr12_108686078_108686096_pos_129422	-0.018561
chr11_69101642_69101660_pos_97120	-0.0185612
chr6_154766552_154766570_pos_437718	-0.0185612
chr10_63713931_63713949_pos_65464	-0.0185625
chr5_154788326_154788344_pos_402493	-0.0185633
chr2_160871223_160871241_pos_269956	-0.0185644
chr7_136882112_136882130_pos_463178	-0.0185672
chr6_16243292_16243310_pos_413943	-0.0185676
chr3_11185682_11185700_pos_315436	-0.0185677
chr2_187302329_187302347_pos_273684	-0.01857
chr3_30347848_30347866_pos_319747	-0.01857
chr12_106978295_106978313_pos_129174	-0.0185701
chr12_52213596_52213614_pos_120380	-0.0185703
chr8_57933748_57933766_pos_477476	-0.0185724
chr2_157901550_157901568_pos_268644	-0.0185729
chr7_25261213_25261231_pos_446706	-0.0185732
chr1_59014320_59014338_pos_16866	-0.0185742
chr20_3931744_3931762_pos_285818	-0.0185764
chr6_12058746_12058764_pos_412176	-0.0185777
chr2_40509648_40509666_pos_250998	-0.0185813
chr10_70512279_70512297_pos_66444	-0.0185814
chr15_95293194_95293212_pos_182428	-0.0185816
chr2_238929704_238929722_pos_284208	-0.0185817
chr16_65297922_65297940_pos_192503	-0.0185821
chr6_139974282_139974300_pos_434487	-0.0185823
chr1_178061082_178061100_pos_34763	-0.0185838
chr5_10288689_10288707_pos_377345	-0.0185843
chr19_3034743_3034761_pos_232752	-0.0185845
chr8_37781398_37781416_pos_474448	-0.0185846
chr10_28680518_28680536_pos_58655	-0.018586
chr6_7111730_7111748_pos_410920	-0.0185861
chr18_48814276_48814294_pos_227599	-0.0185874
chr18_22190628_22190646_pos_222755	-0.0185878
chr7_41490256_41490274_pos_450592	-0.0185879
chr13_30577660_30577678_pos_137559	-0.0185885
chr2_157313131_157313149_pos_268549	-0.0185885
chr11_116424982_116425000_pos_104376	-0.0185894
chr2_36530478_36530496_pos_249337	-0.0185897
chr6_166367156_166367174_pos_440991	-0.0185923
chr4_37675312_37675330_pos_355621	-0.0185926
chr17_41773887_41773905_pos_207885	-0.0185937
chr22_36468120_36468138_pos_309967	-0.0185938
chr5_77851822_77851840_pos_386872	-0.0185939
chr7_42972856_42972874_pos_450841	-0.0185939
chr17_2181556_2181574_pos_199942	-0.0185941
chr12_5442668_5442686_pos_112915	-0.0185948
chr12_53118046_53118064_pos_120621	-0.0185984
chr8_9679778_9679796_pos_467400	-0.0185989
chr10_28326870_28326888_pos_58586	-0.0186021
chr2_88600392_88600410_pos_260170	-0.0186032
chr17_47229960_47229978_pos_209907	-0.0186055
chr5_141805768_141805786_pos_397367	-0.0186064
chr11_119782738_119782756_pos_105550	-0.0186068
chr7_94374942_94374960_pos_456596	-0.0186078
chr11_34220067_34220085_pos_91178	-0.018609
chr15_62899130_62899148_pos_172040	-0.0186095
chr7_129863154_129863172_pos_460979	-0.0186098
chr22_25767642_25767660_pos_306167	-0.0186099
chr4_83541594_83541612_pos_361195	-0.0186106
chr9_133916392_133916410_pos_511185	-0.0186135
chr5_149283946_149283964_pos_399974	-0.0186141
chr17_49515648_49515666_pos_210368	-0.0186143
chr10_67576174_67576192_pos_65649	-0.0186148
chr8_61688080_61688098_pos_478206	-0.0186149
chr14_55716142_55716160_pos_153328	-0.0186157
chr5_115979294_115979312_pos_391791	-0.0186167
chr9_6080519_6080537_pos_491775	-0.0186185
chrX_154047400_154047418_pos_519296	-0.018619
chr8_22406858_22406876_pos_471157	-0.0186192
chr16_75087252_75087270_pos_194743	-0.0186194
chr10_121352356_121352374_pos_81072	-0.0186195
chr8_15524846_15524864_pos_469390	-0.0186196
chr1_31753934_31753952_pos_10213	-0.0186207
chr11_12174667_12174685_pos_86992	-0.0186228
chr5_126370600_126370618_pos_393703	-0.0186231
chr9_127336979_127336997_pos_508237	-0.0186233
chr1_208219647_208219665_pos_41853	-0.0186244
chr13_30871960_30871978_pos_137693	-0.0186264
chr6_117919456_117919474_pos_429873	-0.0186271
chr20_50275006_50275024_pos_294606	-0.0186272
chr1_91582670_91582688_pos_23197	-0.0186276
chr7_40700774_40700792_pos_450377	-0.018628
chr13_22441324_22441342_pos_135668	-0.0186311
chr1_208213970_208213988_pos_41837	-0.0186323
chr5_139711130_139711148_pos_396806	-0.0186323
chr1_24793577_24793595_pos_7900	-0.0186324
chr12_14373103_14373121_pos_114573	-0.0186327
chr2_168347029_168347047_pos_270903	-0.0186329
chr4_168716332_168716350_pos_372525	-0.018634
chr9_91421720_91421738_pos_499871	-0.0186358
chr5_76689529_76689547_pos_386700	-0.018636
chr3_127748022_127748040_pos_337773	-0.0186366
chr5_72210138_72210156_pos_385894	-0.0186369
chr13_48109865_48109883_pos_141621	-0.0186405
chr11_2892240_2892258_pos_84724	-0.0186409
chr5_34738086_34738104_pos_380008	-0.0186411
chr5_125042404_125042422_pos_393368	-0.018643
chr6_16392371_16392389_pos_414151	-0.0186435
chr2_10582108_10582126_pos_243363	-0.018644
chr12_101527946_101527964_pos_127623	-0.0186441
chr8_122863607_122863625_pos_485134	-0.0186441
chr11_67275110_67275128_pos_96522	-0.0186451
chr5_128328676_128328694_pos_394226	-0.0186454
chr18_57694032_57694050_pos_229000	-0.0186472
chr20_25302292_25302310_pos_289309	-0.0186497
chr6_82058087_82058105_pos_425430	-0.0186502
chr5_139661282_139661300_pos_396657	-0.0186507
chr7_100583434_100583452_pos_457309	-0.0186518
chr1_222974643_222974661_pos_45156	-0.0186528
chr11_117218049_117218067_pos_104629	-0.0186541
chr8_133548248_133548266_pos_488766	-0.018657
chr1_172383604_172383622_pos_33913	-0.018658
chr1_237141778_237141796_pos_50666	-0.0186589
chr11_123475356_123475374_pos_106955	-0.0186601
chr19_41479336_41479354_pos_238803	-0.0186602
chr1_56305084_56305102_pos_16150	-0.0186613
chr1_147822156_147822174_pos_28838	-0.0186613
chr6_138485054_138485072_pos_433654	-0.0186638
chr1_236507691_236507709_pos_50132	-0.018664
chr3_112358704_112358722_pos_333722	-0.0186674
chr15_81575544_81575562_pos_178930	-0.0186676
chr6_1767667_1767685_pos_408995	-0.0186683
chr14_99574543_99574561_pos_162493	-0.0186684
chr17_78041326_78041344_pos_217628	-0.0186688
chr6_142926740_142926758_pos_435138	-0.0186692
chr5_172156891_172156909_pos_405695	-0.0186705
chr14_89616819_89616837_pos_160785	-0.0186708
chr20_11195182_11195200_pos_287277	-0.0186711
chr4_8318602_8318620_pos_352841	-0.0186715
chr1_176694820_176694838_pos_34463	-0.0186743
chr11_108107594_108107612_pos_102469	-0.0186743
chr4_94516174_94516192_pos_362474	-0.0186746
chr9_14309196_14309214_pos_493064	-0.0186768
chr9_125549684_125549702_pos_507589	-0.0186787
chr4_119106942_119106960_pos_364731	-0.0186788
chr15_95875146_95875164_pos_182653	-0.0186795
chr8_120692148_120692166_pos_484727	-0.0186795
chr5_171689556_171689574_pos_405449	-0.0186797
chr7_51350474_51350492_pos_453081	-0.0186797
chr15_81092338_81092356_pos_178784	-0.0186811
chr22_36373390_36373408_pos_309808	-0.0186823
chr3_58388160_58388178_pos_326816	-0.0186823
chr10_104321532_104321550_pos_77245	-0.0186826
chr3_16901578_16901596_pos_317739	-0.018684
chr17_9521362_9521380_pos_201856	-0.0186841
chr11_10932763_10932781_pos_86215	-0.0186842
chr7_150975329_150975347_pos_465049	-0.0186849
chr9_95511557_95511575_pos_501381	-0.0186859
chr15_74051341_74051359_pos_176928	-0.0186861
chr11_62541699_62541717_pos_95137	-0.018687
chr11_48170222_48170240_pos_93927	-0.0186874
chr22_42931084_42931102_pos_312347	-0.0186879
chr8_18844810_18844828_pos_470184	-0.0186879
chr8_18865656_18865674_pos_470265	-0.0186891
chr9_37952916_37952934_pos_495634	-0.0186896
chr1_184514244_184514262_pos_36715	-0.0186905
chr13_113488308_113488326_pos_148707	-0.0186922
chr10_97454156_97454174_pos_74905	-0.0186934
chr18_6429266_6429284_pos_220470	-0.0186943
chr1_230808328_230808346_pos_47533	-0.0186947
chr17_29699046_29699064_pos_205570	-0.0186968
chr3_43400296_43400314_pos_323160	-0.0186984
chr17_76546729_76546747_pos_216846	-0.0186988
chr22_19287422_19287440_pos_304433	-0.0187027
chr1_202615588_202615606_pos_39247	-0.0187036
chr8_97918756_97918774_pos_481523	-0.0187043
chr3_65685826_65685844_pos_328265	-0.0187074
chr1_77546122_77546140_pos_20860	-0.0187076
chr13_112692302_112692320_pos_148190	-0.0187081
chr2_152486246_152486264_pos_268345	-0.0187082
chr6_131669806_131669824_pos_432131	-0.0187084
chr3_66484112_66484130_pos_328780	-0.0187086
chr2_202015016_202015034_pos_275927	-0.0187113
chr1_15954082_15954100_pos_5216	-0.0187128
chrX_39454018_39454036_pos_514329	-0.0187134
chr3_156606287_156606305_pos_342789	-0.0187137
chr15_98600409_98600427_pos_182991	-0.0187142
chr19_56900440_56900458_pos_241451	-0.0187152
chr14_34081211_34081229_pos_150933	-0.0187159
chr2_144712266_144712284_pos_267601	-0.0187182
chr19_1207631_1207649_pos_232146	-0.0187186
chr2_102057769_102057787_pos_262317	-0.0187199
chr20_10573052_10573070_pos_287029	-0.0187209
chr2_203022536_203022554_pos_276097	-0.0187212
chr1_174265468_174265486_pos_34133	-0.0187216
chr11_10931258_10931276_pos_86196	-0.0187251
chr9_69211652_69211670_pos_496680	-0.0187251
chr12_18907874_18907892_pos_115011	-0.0187274
chr2_70121942_70121960_pos_258082	-0.0187301
chr1_245648836_245648854_pos_51637	-0.0187304
chr7_116528066_116528084_pos_459809	-0.018731
chr15_67082458_67082476_pos_174036	-0.0187313
chr11_91231262_91231280_pos_100847	-0.0187319
chr16_4208785_4208803_pos_185710	-0.0187422
chr2_100833401_100833419_pos_261462	-0.0187449
chr4_168735844_168735862_pos_372560	-0.0187455
chr5_54601478_54601496_pos_381963	-0.0187478
chr4_184514572_184514590_pos_374693	-0.0187483
chr9_91847892_91847910_pos_499972	-0.0187486
chr2_8306638_8306656_pos_242376	-0.0187498
chr9_127523587_127523605_pos_508331	-0.0187499
chr2_42102360_42102378_pos_251477	-0.0187509
chr4_185988448_185988466_pos_375772	-0.0187509
chr3_14850126_14850144_pos_316979	-0.0187512
chr11_122158770_122158788_pos_106325	-0.0187521
chr7_151137968_151137986_pos_465165	-0.0187528
chr17_76439086_76439104_pos_216776	-0.0187529
chr9_14274326_14274344_pos_492956	-0.0187534
chr7_91084500_91084518_pos_456009	-0.0187542
chr13_109655310_109655328_pos_147037	-0.0187545
chr20_59011452_59011470_pos_296767	-0.0187549
chr13_27501308_27501326_pos_136469	-0.0187558
chr7_30175218_30175236_pos_448031	-0.0187558
chr3_151548452_151548470_pos_342181	-0.0187564
chrX_115583250_115583268_pos_517673	-0.0187566
chr7_69374284_69374302_pos_453751	-0.0187584
chr21_15006266_15006284_pos_297887	-0.0187591
chr2_172967826_172967844_pos_271691	-0.0187594
chr10_113060706_113060724_pos_79034	-0.0187597
chr7_24913464_24913482_pos_446610	-0.0187606
chr4_147356142_147356160_pos_369115	-0.0187608
chr10_90934898_90934916_pos_72806	-0.018761
chr6_1527114_1527132_pos_408731	-0.0187613
chr7_24703072_24703090_pos_446487	-0.0187622
chr1_184838756_184838774_pos_36837	-0.0187624
chrX_17415272_17415290_pos_513340	-0.0187625
chr13_48747024_48747042_pos_141891	-0.0187628
chr3_196281290_196281308_pos_350887	-0.0187637
chr17_76432319_76432337_pos_216766	-0.0187641
chr13_29847630_29847648_pos_137343	-0.0187651
chr21_40270206_40270224_pos_301743	-0.0187657
chr6_136757314_136757332_pos_433222	-0.0187665
chr2_8629503_8629521_pos_242574	-0.0187678
chr5_144145222_144145240_pos_398871	-0.0187683
chr16_87692038_87692056_pos_197768	-0.0187693
chr8_37843984_37844002_pos_474570	-0.01877
chr10_3973229_3973247_pos_53188	-0.0187701
chr21_25717580_25717598_pos_298375	-0.0187709
chr13_98504694_98504712_pos_145942	-0.0187716
chr6_89989776_89989794_pos_426318	-0.0187717
chr18_12334340_12334358_pos_221778	-0.0187723
chr11_114196481_114196499_pos_103867	-0.018773
chr16_88759470_88759488_pos_198157	-0.018773
chr3_25430750_25430768_pos_318712	-0.018773
chr1_205444692_205444710_pos_40615	-0.0187759
chr1_231840926_231840944_pos_47966	-0.0187761
chr16_82585003_82585021_pos_195845	-0.0187772
chr12_20629162_20629180_pos_115719	-0.0187798
chr1_226034609_226034627_pos_45872	-0.0187809
chr1_61190726_61190744_pos_17757	-0.0187818
chr1_41372408_41372426_pos_12387	-0.0187823
chr8_118109780_118109798_pos_484303	-0.0187851
chr12_67720449_67720467_pos_122869	-0.0187852
chr10_27219574_27219592_pos_58507	-0.0187853
chr4_159027757_159027775_pos_371805	-0.0187854
chr3_151227836_151227854_pos_342142	-0.0187868
chr6_121445674_121445692_pos_430670	-0.0187868
chr1_12344824_12344842_pos_4231	-0.018788
chr1_10820566_10820584_pos_3618	-0.0187907
chr10_70891058_70891076_pos_66601	-0.0187907
chr12_124491178_124491196_pos_134149	-0.0187914
chr4_15754489_15754507_pos_353783	-0.0187921
chr20_14672159_14672177_pos_287512	-0.0187929
chr16_75012288_75012306_pos_194680	-0.0187933
chr15_75669506_75669524_pos_177467	-0.0187979
chr7_107995160_107995178_pos_458988	-0.018798
chr5_15366712_15366730_pos_378445	-0.0187996
chr7_82412146_82412164_pos_455660	-0.0187997
chr17_72126928_72126946_pos_215598	-0.0187998
chr15_68651268_68651286_pos_174856	-0.0188014
chr13_35881548_35881566_pos_138953	-0.0188017
chr17_43418476_43418494_pos_208482	-0.0188057
chr2_120566228_120566246_pos_264643	-0.0188064
chr19_55493465_55493483_pos_241321	-0.0188066
chr1_233665856_233665874_pos_48943	-0.0188073
chr6_35263560_35263578_pos_418848	-0.0188079
chr17_75776834_75776852_pos_216521	-0.0188084
chr2_145157933_145157951_pos_267770	-0.0188104
chr9_127867886_127867904_pos_508578	-0.0188117
chr10_24343948_24343966_pos_58193	-0.0188132
chr9_110039830_110039848_pos_504000	-0.0188132
chr13_25772158_25772176_pos_136211	-0.0188133
chr6_53326035_53326053_pos_423276	-0.0188135
chr1_77892696_77892714_pos_20950	-0.0188157
chr3_4582838_4582856_pos_314311	-0.018816
chr4_62133818_62133836_pos_359115	-0.0188176
chr11_4045116_4045134_pos_84955	-0.0188228
chr3_16888040_16888058_pos_317655	-0.018824
chr12_108832822_108832840_pos_129640	-0.0188245
chr5_142807450_142807468_pos_398122	-0.0188247
chr11_73153510_73153528_pos_97885	-0.0188284
chr17_20269828_20269846_pos_204625	-0.0188303
chr10_128080_128098_pos_52010	-0.0188309
chr15_85619474_85619492_pos_180054	-0.0188322
chr1_31746509_31746527_pos_10169	-0.0188382
chr6_16805306_16805324_pos_414589	-0.0188387
chr13_43357762_43357780_pos_140615	-0.0188414
chr2_25977714_25977732_pos_246368	-0.0188432
chr18_10406256_10406274_pos_221536	-0.0188447
chr17_40445176_40445194_pos_207593	-0.0188475
chr2_37507748_37507766_pos_249615	-0.0188478
chr19_18590654_18590672_pos_236638	-0.018848
chr4_119731038_119731056_pos_364950	-0.0188488
chr1_78075796_78075814_pos_21015	-0.0188511
chr1_23568954_23568972_pos_7352	-0.0188515
chr2_217402756_217402774_pos_278620	-0.0188536
chr5_167944726_167944744_pos_404255	-0.0188579
chr13_109899521_109899539_pos_147154	-0.0188581
chr1_156657628_156657646_pos_30443	-0.0188584
chr11_12277642_12277660_pos_87197	-0.0188589
chr3_12800312_12800330_pos_316230	-0.018862
chr12_123131375_123131393_pos_133664	-0.0188629
chr6_81860476_81860494_pos_425355	-0.0188634
chr2_239308910_239308928_pos_284365	-0.0188636
chr9_107491164_107491182_pos_503012	-0.0188639
chr21_41761562_41761580_pos_301969	-0.0188669
chr22_27662918_27662936_pos_306560	-0.0188675
chr6_11215844_11215862_pos_411748	-0.0188683
chr13_78067624_78067642_pos_144421	-0.0188691
chr5_140244745_140244763_pos_397017	-0.0188695
chr9_131605487_131605505_pos_510315	-0.0188695
chr3_120550704_120550722_pos_335309	-0.0188697
chr7_16348804_16348822_pos_445097	-0.0188712
chrX_24800618_24800636_pos_513922	-0.0188713
chr1_184663798_184663816_pos_36794	-0.0188721
chr4_183637192_183637210_pos_374215	-0.0188723
chr1_234699738_234699756_pos_49351	-0.0188737
chr8_133499432_133499450_pos_488696	-0.0188751
chr5_15577266_15577284_pos_378485	-0.0188753
chr17_38735273_38735291_pos_206869	-0.0188758
chr16_75245501_75245519_pos_194802	-0.0188763
chr6_133041260_133041278_pos_432330	-0.0188766
chr12_108854240_108854258_pos_129709	-0.0188799
chr1_236812562_236812580_pos_50373	-0.0188806
chr17_75692978_75692996_pos_216440	-0.018882
chr14_57812226_57812244_pos_153469	-0.0188823
chr5_159606866_159606884_pos_403885	-0.0188837
chr2_37869258_37869276_pos_249953	-0.0188873
chr2_238390407_238390425_pos_284076	-0.0188876
chr11_108984900_108984918_pos_102552	-0.0188893
chr18_31245310_31245328_pos_225083	-0.0188907
chr14_87680182_87680200_pos_160413	-0.0188922
chr13_46668572_46668590_pos_141543	-0.0188929
chr10_32054332_32054350_pos_60332	-0.0188936
chr6_134235432_134235450_pos_432587	-0.0188952
chr20_57880124_57880142_pos_296492	-0.0188953
chrX_11437816_11437834_pos_512794	-0.0188954
chr20_22796360_22796378_pos_288694	-0.0188958
chr4_26783456_26783474_pos_355177	-0.0188974
chr6_156648596_156648614_pos_438022	-0.0188976
chr10_95742306_95742324_pos_74674	-0.0188985
chr15_67086573_67086591_pos_174045	-0.0189009
chr11_96046900_96046918_pos_101417	-0.0189019
chr1_114627488_114627506_pos_26978	-0.0189022
chr5_139658217_139658235_pos_396629	-0.018904
chr1_26155802_26155820_pos_8457	-0.0189053
chr2_55862848_55862866_pos_255123	-0.0189061
chr1_172322424_172322442_pos_33812	-0.0189062
chr12_55936166_55936184_pos_121093	-0.0189076
chr6_1892948_1892966_pos_409062	-0.0189079
chr12_6205431_6205449_pos_113158	-0.018908
chr2_159036211_159036229_pos_268962	-0.0189091
chr5_173232092_173232110_pos_406654	-0.0189119
chr14_54775927_54775945_pos_153001	-0.0189129
chr8_120714982_120715000_pos_484750	-0.0189134
chr7_29851635_29851653_pos_447938	-0.0189144
chr2_40437838_40437856_pos_250836	-0.0189157
chr3_13518774_13518792_pos_316581	-0.0189167
chr8_23297463_23297481_pos_471569	-0.0189175
chr10_76428844_76428862_pos_68789	-0.0189178
chr16_77896824_77896842_pos_195131	-0.0189251
chr8_116802946_116802964_pos_483893	-0.0189266
chr18_22463368_22463386_pos_223330	-0.0189271
chr10_62057574_62057592_pos_64942	-0.0189281
chr6_713405_713423_pos_408699	-0.0189281
chr1_68141928_68141946_pos_20183	-0.0189291
chr12_6352818_6352836_pos_113256	-0.0189292
chr3_61685791_61685809_pos_327054	-0.0189295
chr6_140079674_140079692_pos_434619	-0.0189304
chr9_13897474_13897492_pos_492565	-0.0189317
chr2_45889360_45889378_pos_252753	-0.0189371
chr16_78648860_78648878_pos_195263	-0.0189382
chr3_149382438_149382456_pos_341495	-0.0189384
chr6_5501005_5501023_pos_410306	-0.0189384
chr7_41447898_41447916_pos_450572	-0.0189384
chr12_8629032_8629050_pos_113547	-0.0189451
chr5_150054104_150054122_pos_400860	-0.0189452
chr1_15407382_15407400_pos_4969	-0.0189458
chr6_43125590_43125608_pos_421410	-0.0189464
chr1_221708276_221708294_pos_45032	-0.0189471
chr16_20867336_20867354_pos_188269	-0.018948
chr16_29248348_29248366_pos_189442	-0.0189494
chr17_61322448_61322466_pos_213407	-0.0189506
chr20_60140271_60140289_pos_297019	-0.0189506
chr2_178909620_178909638_pos_272979	-0.0189549
chr10_114571697_114571715_pos_79774	-0.018957
chr19_10881617_10881635_pos_234521	-0.0189589
chr1_201426474_201426492_pos_38266	-0.0189593
chr1_6605440_6605458_pos_1255	-0.01896
chr20_49677448_49677466_pos_294382	-0.0189602
chr9_110546390_110546408_pos_504235	-0.0189607
chr5_1133880_1133898_pos_376473	-0.0189608
chr12_89059984_89060002_pos_124857	-0.0189611
chr18_58247771_58247789_pos_229243	-0.0189613
chr17_45381022_45381040_pos_209670	-0.018963
chr3_169242348_169242366_pos_343966	-0.0189633
chr1_226693200_226693218_pos_46194	-0.0189648
chr11_74321662_74321680_pos_98293	-0.0189652
chr12_12737338_12737356_pos_114274	-0.0189658
chr3_29761184_29761202_pos_319675	-0.018966
chr12_94290084_94290102_pos_126718	-0.0189678
chr1_168167952_168167970_pos_32769	-0.0189687
chr12_3073968_3073986_pos_111806	-0.018972
chr18_13558306_13558324_pos_222337	-0.018973
chr1_40987116_40987134_pos_12252	-0.0189732
chr17_44105886_44105904_pos_208827	-0.0189738
chr9_109866687_109866705_pos_503772	-0.0189743
chr1_178283034_178283052_pos_34856	-0.018975
chr18_62450730_62450748_pos_230184	-0.0189751
chr3_197747078_197747096_pos_351107	-0.0189763
chr2_228378442_228378460_pos_281272	-0.0189776
chr1_220876816_220876834_pos_44859	-0.018978
chr6_141402372_141402390_pos_434857	-0.0189784
chr8_42171818_42171836_pos_475873	-0.0189785
chr6_52724318_52724336_pos_423134	-0.0189815
chr15_67175918_67175936_pos_174159	-0.0189839
chr10_33126090_33126108_pos_60546	-0.0189845
chr9_125550446_125550464_pos_507606	-0.0189849
chr12_93299280_93299298_pos_126026	-0.0189867
chr1_203645093_203645111_pos_39937	-0.0189896
chr12_110581458_110581476_pos_130547	-0.0189896
chr14_74609141_74609159_pos_158760	-0.0189898
chr6_160432038_160432056_pos_439424	-0.0189912
chr7_2802608_2802626_pos_443183	-0.018992
chr11_126136724_126136742_pos_107482	-0.0189931
chr5_115461182_115461200_pos_391679	-0.018994
chr17_8431082_8431100_pos_201358	-0.0189941
chr2_141015270_141015288_pos_266989	-0.0189944
chr21_32415932_32415950_pos_299565	-0.0189949
chr17_27349148_27349166_pos_204912	-0.0189951
chr2_11582830_11582848_pos_243646	-0.0189956
chr7_1558496_1558514_pos_442551	-0.0189958
chr5_139130578_139130596_pos_396265	-0.0189978
chr20_1898559_1898577_pos_285405	-0.0189981
chr8_132955637_132955655_pos_488265	-0.0189981
chr21_37415988_37416006_pos_300730	-0.0189983
chr15_41911368_41911386_pos_167791	-0.0189993
chr10_31822403_31822421_pos_60277	-0.0190001
chr14_35356766_35356784_pos_151123	-0.0190015
chr5_83474432_83474450_pos_388287	-0.0190015
chr16_48537678_48537696_pos_189986	-0.0190023
chr6_151063690_151063708_pos_437092	-0.0190026
chr3_11641818_11641836_pos_315867	-0.0190034
chr16_85206722_85206740_pos_196653	-0.0190038
chr2_159086574_159086592_pos_269056	-0.0190038
chr17_8431040_8431058_pos_201357	-0.0190051
chr3_107956894_107956912_pos_333137	-0.0190084
chr1_9067176_9067194_pos_2567	-0.0190091
chr4_159197804_159197822_pos_371910	-0.0190098
chr12_46410676_46410694_pos_118564	-0.0190108
chr3_195064615_195064633_pos_350375	-0.0190114
chr12_91173217_91173235_pos_125219	-0.0190116
chr1_51416301_51416319_pos_14756	-0.0190125
chr6_131670385_131670403_pos_432141	-0.0190132
chr2_217827791_217827809_pos_278863	-0.0190136
chrX_134554450_134554468_pos_518452	-0.0190142
chr1_20613952_20613970_pos_6274	-0.0190158
chr10_30540530_30540548_pos_59641	-0.0190166
chr9_124221184_124221202_pos_507166	-0.0190173
chr1_68293729_68293747_pos_20338	-0.0190182
chr17_82216798_82216816_pos_219133	-0.0190182
chr18_31993188_31993206_pos_225159	-0.0190197
chr2_75019994_75020012_pos_259150	-0.0190205
chr12_109462606_109462624_pos_129853	-0.0190212
chr11_76606444_76606462_pos_99145	-0.019022
chr5_124656172_124656190_pos_393022	-0.0190227
chr11_82884034_82884052_pos_99996	-0.0190245
chr1_87513436_87513454_pos_22637	-0.0190261
chr8_99874162_99874180_pos_481816	-0.0190281
chr8_129411820_129411838_pos_487509	-0.0190289
chr6_45119130_45119148_pos_422176	-0.0190335
chr2_212972500_212972518_pos_277586	-0.0190338
chr20_8651770_8651788_pos_286603	-0.019036
chr4_24850916_24850934_pos_354797	-0.0190363
chr3_58058520_58058538_pos_326611	-0.0190367
chr3_40249246_40249264_pos_322052	-0.0190391
chr9_96476634_96476652_pos_501515	-0.0190399
chr10_21511034_21511052_pos_57601	-0.0190402
chr4_42515235_42515253_pos_356734	-0.019041
chr6_113147696_113147714_pos_429314	-0.0190427
chr16_14050992_14051010_pos_187317	-0.0190437
chr15_58627980_58627998_pos_170906	-0.0190438
chr6_15365402_15365420_pos_413558	-0.0190438
chr10_86690512_86690530_pos_71563	-0.0190446
chr5_73899440_73899458_pos_386274	-0.0190464
chr13_23609604_23609622_pos_135955	-0.0190476
chr8_98358444_98358462_pos_481659	-0.0190489
chr7_4880592_4880610_pos_443668	-0.0190518
chr14_54776452_54776470_pos_153005	-0.0190535
chr3_182242426_182242444_pos_346545	-0.019054
chr1_234775218_234775236_pos_49538	-0.0190553
chr19_7928667_7928685_pos_234160	-0.019056
chr13_76879184_76879202_pos_144305	-0.0190566
chr19_38733684_38733702_pos_238226	-0.0190572
chr16_27994336_27994354_pos_189309	-0.0190587
chr18_6429162_6429180_pos_220468	-0.0190603
chr10_29849692_29849710_pos_59350	-0.0190609
chr19_511274_511292_pos_231940	-0.0190613
chr12_79642600_79642618_pos_124312	-0.0190614
chr10_76435648_76435666_pos_68837	-0.0190616
chr5_72110634_72110652_pos_385802	-0.0190619
chr1_43344408_43344426_pos_13323	-0.019062
chr5_159650900_159650918_pos_403886	-0.0190623
chr10_43857758_43857776_pos_62019	-0.0190647
chr9_94288348_94288366_pos_500688	-0.0190665
chr3_4523207_4523225_pos_314223	-0.0190667
chr8_123630504_123630522_pos_485531	-0.0190682
chr21_46060807_46060825_pos_303433	-0.0190686
chr22_42962490_42962508_pos_312379	-0.0190688
chr3_73513352_73513370_pos_331033	-0.0190691
chr5_151095624_151095642_pos_401620	-0.0190695
chr10_95451991_95452009_pos_74385	-0.0190705
chr18_76266036_76266054_pos_231342	-0.0190709
chr5_171580990_171581008_pos_405313	-0.0190714
chr4_42501893_42501911_pos_356733	-0.0190739
chr8_30527700_30527718_pos_473918	-0.019074
chr11_2690374_2690392_pos_84524	-0.0190773
chr7_25261112_25261130_pos_446705	-0.0190795
chr7_159115204_159115222_pos_466166	-0.0190815
chr20_38125616_38125634_pos_291590	-0.0190817
chr11_16241036_16241054_pos_88486	-0.0190823
chr1_160351760_160351778_pos_30989	-0.019085
chr4_113148094_113148112_pos_364039	-0.0190861
chr1_230864764_230864782_pos_47650	-0.0190873
chr7_35257002_35257020_pos_449220	-0.0190874
chr17_58960264_58960282_pos_212669	-0.0190893
chr22_35886516_35886534_pos_309289	-0.0190917
chr4_144137530_144137548_pos_368655	-0.0190926
chr15_60401239_60401257_pos_171187	-0.0190932
chr1_234774884_234774902_pos_49535	-0.0190945
chr15_36590270_36590288_pos_165935	-0.0190958
chr2_26652114_26652132_pos_246490	-0.019096
chr1_79982550_79982568_pos_21185	-0.0190977
chr15_62997606_62997624_pos_172132	-0.0190977
chr16_89352469_89352487_pos_198309	-0.0190977
chr15_48395039_48395057_pos_168860	-0.0190986
chr10_129953990_129954008_pos_83302	-0.0190995
chr5_140293266_140293284_pos_397062	-0.0190999
chr11_2195021_2195039_pos_84349	-0.0191007
chr10_132516504_132516522_pos_83669	-0.0191018
chr9_68507436_68507454_pos_496181	-0.019102
chr1_213381302_213381320_pos_43008	-0.0191036
chr9_96559598_96559616_pos_501613	-0.0191045
chr1_30955782_30955800_pos_9865	-0.0191048
chr8_106864236_106864254_pos_483434	-0.0191093
chr15_80503145_80503163_pos_178583	-0.0191127
chr16_27651494_27651512_pos_189257	-0.019114
chr5_150652118_150652136_pos_401440	-0.0191143
chr10_66880676_66880694_pos_65573	-0.019115
chr1_68230560_68230578_pos_20310	-0.0191169
chr8_100237702_100237720_pos_481823	-0.0191191
chr14_80926899_80926917_pos_160105	-0.0191206
chr9_124284482_124284500_pos_507213	-0.0191208
chr18_3624345_3624363_pos_220203	-0.0191228
chr17_64572934_64572952_pos_214103	-0.0191264
chr6_134074422_134074440_pos_432574	-0.0191308
chr2_10498071_10498089_pos_243326	-0.0191312
chr21_44989610_44989628_pos_302808	-0.0191312
chr15_78348010_78348028_pos_178334	-0.0191328
chr2_111182276_111182294_pos_263836	-0.0191328
chr9_87270704_87270722_pos_498891	-0.0191331
chr14_32826922_32826940_pos_150679	-0.0191353
chr1_219753062_219753080_pos_44581	-0.0191365
chr8_109586586_109586604_pos_483643	-0.0191398
chr8_142738844_142738862_pos_490161	-0.0191398
chr3_185051964_185051982_pos_347172	-0.0191426
chr4_47801686_47801704_pos_357050	-0.0191427
chr1_31216078_31216096_pos_9920	-0.0191433
chr15_60586389_60586407_pos_171220	-0.0191442
chr8_129692476_129692494_pos_487549	-0.0191466
chr11_87000496_87000514_pos_100679	-0.0191487
chr20_41141660_41141678_pos_292214	-0.0191488
chr6_10720083_10720101_pos_411580	-0.01915
chr5_175668158_175668176_pos_407692	-0.0191502
chr14_64645348_64645366_pos_155415	-0.0191506
chrX_49166650_49166668_pos_515625	-0.0191525
chr2_181848854_181848872_pos_273311	-0.0191531
chr9_111967089_111967107_pos_504413	-0.0191562
chr1_220843893_220843911_pos_44841	-0.019157
chr1_204094134_204094152_pos_40100	-0.0191572
chr9_696370_696388_pos_490862	-0.0191576
chr3_192652464_192652482_pos_349250	-0.0191583
chr6_138542476_138542494_pos_433753	-0.0191588
chr12_106134591_106134609_pos_128835	-0.0191589
chr1_10057546_10057564_pos_3047	-0.0191592
chr9_133545714_133545732_pos_511017	-0.0191592
chr5_96968124_96968142_pos_389626	-0.0191601
chr6_159422726_159422744_pos_439101	-0.0191607
chr11_113781896_113781914_pos_103521	-0.0191621
chr16_85316520_85316538_pos_196732	-0.0191641
chr17_29667608_29667626_pos_205517	-0.0191642
chr19_40663352_40663370_pos_238594	-0.0191651
chr22_27108086_27108104_pos_306330	-0.0191652
chr9_89674892_89674910_pos_499430	-0.0191662
chr15_68494688_68494706_pos_174664	-0.0191676
chr1_237044276_237044294_pos_50556	-0.0191678
chr11_126393278_126393296_pos_107686	-0.0191689
chr3_40874004_40874022_pos_322201	-0.0191695
chr1_116458229_116458247_pos_27636	-0.0191717
chr12_62078606_62078624_pos_121745	-0.0191718
chr2_105489744_105489762_pos_262687	-0.0191725
chr2_205759467_205759485_pos_276760	-0.0191725
chr4_156947266_156947284_pos_371274	-0.019174
chr22_31929734_31929752_pos_308030	-0.0191746
chr1_64476865_64476883_pos_18927	-0.0191747
chr12_116434238_116434256_pos_131972	-0.0191756
chr12_42743600_42743618_pos_117864	-0.0191763
chr7_5532370_5532388_pos_443806	-0.0191781
chr14_69716396_69716414_pos_157610	-0.0191787
chr16_48408832_48408850_pos_189942	-0.0191797
chr10_15737980_15737998_pos_56322	-0.0191806
chr14_93017363_93017381_pos_161788	-0.0191807
chr10_89478865_89478883_pos_72451	-0.0191816
chr19_49392069_49392087_pos_240727	-0.0191835
chr7_36214886_36214904_pos_449871	-0.0191836
chr11_10933896_10933914_pos_86217	-0.0191845
chr17_8608139_8608157_pos_201466	-0.0191845
chr15_80481349_80481367_pos_178545	-0.0191851
chr4_113436372_113436390_pos_364106	-0.0191851
chr10_119416298_119416316_pos_80799	-0.0191852
chrX_40141364_40141382_pos_514764	-0.0191875
chr4_147741864_147741882_pos_369259	-0.0191876
chr17_57666414_57666432_pos_212277	-0.0191903
chr9_91101678_91101696_pos_499720	-0.0191904
chr12_3219225_3219243_pos_112105	-0.0191922
chr10_35327908_35327926_pos_61298	-0.0191925
chr2_105358781_105358799_pos_262529	-0.0191933
chr11_73289222_73289240_pos_98014	-0.019194
chr7_90661844_90661862_pos_455937	-0.0191942
chr6_44010850_44010868_pos_421851	-0.0191948
chr20_25252126_25252144_pos_289247	-0.0191957
chr3_56900048_56900066_pos_326171	-0.0191975
chr5_59317696_59317714_pos_383754	-0.0191984
chr4_94536649_94536667_pos_362510	-0.0191985
chr19_5037254_5037272_pos_233378	-0.0191989
chr11_10323189_10323207_pos_85891	-0.0191991
chr10_29998451_29998469_pos_59431	-0.0191993
chr2_121481093_121481111_pos_264945	-0.0192007
chr9_127073608_127073626_pos_507983	-0.0192007
chr2_46882602_46882620_pos_253618	-0.0192011
chr11_16785628_16785646_pos_88604	-0.0192026
chr12_65892428_65892446_pos_122607	-0.0192028
chr8_140588835_140588853_pos_489509	-0.0192032
chr10_95404734_95404752_pos_74247	-0.0192042
chr13_113216799_113216817_pos_148605	-0.0192044
chr11_115670770_115670788_pos_104279	-0.0192055
chr5_113203530_113203548_pos_391334	-0.0192057
chr10_70575532_70575550_pos_66511	-0.0192094
chr1_172211636_172211654_pos_33777	-0.0192101
chr12_124283446_124283464_pos_133927	-0.019213
chr3_126748088_126748106_pos_337401	-0.0192181
chr4_55172664_55172682_pos_358479	-0.0192198
chr18_36512180_36512198_pos_226176	-0.0192199
chr5_54631592_54631610_pos_381978	-0.01922
chr5_126676326_126676344_pos_393769	-0.0192208
chr5_159451164_159451182_pos_403800	-0.019221
chr3_194365146_194365164_pos_349893	-0.0192222
chr6_36973034_36973052_pos_419639	-0.0192225
chr7_90661930_90661948_pos_455939	-0.0192229
chr10_61904890_61904908_pos_64696	-0.0192243
chr10_132330156_132330174_pos_83549	-0.0192247
chr8_130558624_130558642_pos_487920	-0.019225
chr1_184504192_184504210_pos_36698	-0.0192258
chr18_70296142_70296160_pos_230765	-0.0192297
chr8_102627780_102627798_pos_482613	-0.0192309
chr17_66791459_66791477_pos_214586	-0.0192321
chr11_43576332_43576350_pos_91937	-0.0192323
chr18_10404008_10404026_pos_221526	-0.0192324
chr1_39272156_39272174_pos_11755	-0.0192325
chr15_68754914_68754932_pos_175033	-0.0192325
chr2_67893258_67893276_pos_257263	-0.0192326
chr17_40072152_40072170_pos_207322	-0.0192327
chr7_23242582_23242600_pos_446292	-0.0192332
chr5_83179894_83179912_pos_388229	-0.019236
chr3_149548066_149548084_pos_341585	-0.0192376
chr4_185834602_185834620_pos_375513	-0.0192387
chr1_3283768_3283786_pos_775	-0.0192394
chr14_35369028_35369046_pos_151145	-0.0192396
chr15_73603302_73603320_pos_176700	-0.0192399
chr20_47568394_47568412_pos_293671	-0.0192406
chr7_47342817_47342835_pos_451930	-0.0192409
chr7_46604342_46604360_pos_451621	-0.0192415
chr20_47384413_47384431_pos_293607	-0.0192441
chr7_48643124_48643142_pos_452482	-0.0192445
chr18_2875570_2875588_pos_219805	-0.0192463
chrX_78454955_78454973_pos_517063	-0.0192466
chr1_56434262_56434280_pos_16271	-0.0192493
chr20_31560285_31560303_pos_289394	-0.0192512
chr9_127197568_127197586_pos_508119	-0.0192539
chr16_57419066_57419084_pos_191705	-0.0192542
chr3_169242083_169242101_pos_343963	-0.0192546
chr11_126116189_126116207_pos_107430	-0.0192567
chr1_202132312_202132330_pos_38910	-0.0192584
chr8_29090158_29090176_pos_473275	-0.0192586
chr6_137237178_137237196_pos_433354	-0.0192587
chr3_138371309_138371327_pos_340078	-0.0192593
chr5_56491674_56491692_pos_382722	-0.0192603
chr8_61075626_61075644_pos_478131	-0.0192622
chr1_162733008_162733026_pos_31459	-0.0192645
chr9_129500154_129500172_pos_509187	-0.0192652
chrX_115459738_115459756_pos_517653	-0.0192667
chr13_97727108_97727126_pos_145626	-0.0192668
chr5_82337069_82337087_pos_387967	-0.0192673
chr11_121672114_121672132_pos_106074	-0.0192678
chr17_55693478_55693496_pos_211567	-0.0192689
chrX_107737416_107737434_pos_517377	-0.0192695
chr17_67602164_67602182_pos_214765	-0.0192697
chr21_27549562_27549580_pos_298742	-0.0192703
chrX_106932970_106932988_pos_517258	-0.0192708
chr20_33423418_33423436_pos_290087	-0.0192718
chr11_59187883_59187901_pos_94319	-0.0192721
chr2_111117308_111117326_pos_263789	-0.0192727
chr2_239446114_239446132_pos_284476	-0.0192737
chr6_137222604_137222622_pos_433319	-0.019275
chr7_28069252_28069270_pos_447289	-0.0192762
chr18_12373450_12373468_pos_221835	-0.0192769
chr19_46976432_46976450_pos_240021	-0.0192769
chr11_16293402_16293420_pos_88501	-0.0192777
chr15_60374888_60374906_pos_171133	-0.0192785
chr13_113837938_113837956_pos_148802	-0.0192802
chr17_66789184_66789202_pos_214584	-0.0192804
chr12_15754367_15754385_pos_114894	-0.0192822
chr7_26614901_26614919_pos_447114	-0.0192826
chr10_84361123_84361141_pos_71049	-0.0192833
chr10_29681344_29681362_pos_59238	-0.0192856
chr14_22848414_22848432_pos_149212	-0.0192863
chr2_236941312_236941330_pos_282982	-0.0192903
chr1_22473770_22473788_pos_6988	-0.0192907
chr5_66368278_66368296_pos_384499	-0.019291
chr10_3048870_3048888_pos_52324	-0.0192915
chr6_151141860_151141878_pos_437167	-0.0192918
chr10_60894888_60894906_pos_64450	-0.0192921
chr4_52551685_52551703_pos_357466	-0.0192921
chr9_121712950_121712968_pos_506587	-0.0192921
chr10_21330854_21330872_pos_57450	-0.0192926
chr12_6541976_6541994_pos_113304	-0.0192926
chr1_61324438_61324456_pos_17909	-0.0192966
chr6_129730628_129730646_pos_432000	-0.0192968
chr3_42074522_42074540_pos_322693	-0.0192972
chr1_170708244_170708262_pos_33483	-0.0192979
chr1_46533092_46533110_pos_14137	-0.0192987
chr5_155954799_155954817_pos_402701	-0.0192995
chr7_74478126_74478144_pos_454550	-0.0193003
chr2_101435126_101435144_pos_261893	-0.0193031
chr12_49975482_49975500_pos_119736	-0.0193039
chr11_65488690_65488708_pos_95983	-0.019304
chr12_122374935_122374953_pos_133337	-0.0193042
chr15_61158652_61158670_pos_171431	-0.0193046
chr7_80440692_80440710_pos_455297	-0.0193053
chr5_114448989_114449007_pos_391590	-0.0193094
chr11_100756102_100756120_pos_102025	-0.0193095
chr22_33841515_33841533_pos_308756	-0.0193097
chr22_33873929_33873947_pos_308805	-0.0193099
chr12_121502212_121502230_pos_132931	-0.0193107
chr1_235048066_235048084_pos_49875	-0.0193122
chr7_37338964_37338982_pos_450162	-0.0193131
chr3_64651508_64651526_pos_327737	-0.019314
chr11_26947596_26947614_pos_90082	-0.0193158
chr4_16574030_16574048_pos_353925	-0.0193171
chr1_8238361_8238379_pos_2026	-0.019319
chr7_47405963_47405981_pos_452024	-0.0193194
chr2_69798478_69798496_pos_258009	-0.0193201
chr11_44770528_44770546_pos_92418	-0.0193204
chr3_42098360_42098378_pos_322724	-0.0193204
chr10_10824924_10824942_pos_54574	-0.0193221
chr14_75199410_75199428_pos_158983	-0.0193228
chr13_112715822_112715840_pos_148258	-0.0193235
chr3_169390388_169390406_pos_344053	-0.0193236
chr5_109456110_109456128_pos_390527	-0.0193254
chr7_93927732_93927750_pos_456480	-0.0193254
chr9_33196938_33196956_pos_494697	-0.0193259
chr12_2450721_2450739_pos_111529	-0.0193277
chr4_151263644_151263662_pos_369950	-0.0193287
chr10_62230568_62230586_pos_65046	-0.0193289
chr10_3227516_3227534_pos_52496	-0.0193291
chr2_32787818_32787836_pos_248416	-0.0193292
chr15_98983568_98983586_pos_183471	-0.0193305
chr13_39578268_39578286_pos_139559	-0.0193329
chr15_71274012_71274030_pos_175943	-0.0193329
chr1_66268830_66268848_pos_19366	-0.0193355
chr11_876750_876768_pos_84049	-0.0193361
chr17_1056285_1056303_pos_199007	-0.0193366
chr2_120568678_120568696_pos_264652	-0.0193379
chr1_68130408_68130426_pos_20165	-0.0193387
chr5_172907084_172907102_pos_406408	-0.0193387
chr1_230248246_230248264_pos_47345	-0.0193394
chr8_126585844_126585862_pos_486791	-0.0193413
chr5_60339950_60339968_pos_383875	-0.0193416
chr5_111581332_111581350_pos_390704	-0.0193419
chr11_100756735_100756753_pos_102029	-0.0193447
chr10_109978569_109978587_pos_77526	-0.0193449
chr6_125339756_125339774_pos_431214	-0.0193459
chr17_9273992_9274010_pos_201833	-0.0193479
chr9_108973088_108973106_pos_503308	-0.0193479
chr8_140598356_140598374_pos_489529	-0.019348
chr9_131235246_131235264_pos_509961	-0.0193489
chr11_129314034_129314052_pos_108642	-0.019352
chr3_178084768_178084786_pos_346136	-0.0193536
chr5_108148888_108148906_pos_390395	-0.019354
chr3_73529356_73529374_pos_331051	-0.0193561
chr1_226660604_226660622_pos_46117	-0.0193571
chr10_33900792_33900810_pos_61025	-0.0193579
chr15_71150998_71151016_pos_175791	-0.019359
chr4_183797302_183797320_pos_374265	-0.0193597
chr4_38100302_38100320_pos_355862	-0.0193598
chr17_57092356_57092374_pos_211756	-0.0193604
chr16_66006664_66006682_pos_192639	-0.0193624
chr4_23790055_23790073_pos_354293	-0.0193632
chr7_91693043_91693061_pos_456135	-0.0193647
chr6_136174120_136174138_pos_433102	-0.0193667
chr3_171876078_171876096_pos_344980	-0.0193674
chr3_65978410_65978428_pos_328385	-0.01937
chr1_84884844_84884862_pos_21932	-0.0193701
chr15_63860322_63860340_pos_172600	-0.0193714
chr1_46624552_46624570_pos_14169	-0.019373
chr15_65904644_65904662_pos_173387	-0.0193736
chr10_22657226_22657244_pos_57896	-0.0193737
chr6_16302811_16302829_pos_414011	-0.0193752
chr4_52983970_52983988_pos_357754	-0.0193764
chr9_92523744_92523762_pos_500215	-0.0193775
chr18_48194069_48194087_pos_227214	-0.0193788
chr20_45359134_45359152_pos_293201	-0.0193802
chr5_173263012_173263030_pos_406809	-0.0193802
chr3_171835321_171835339_pos_344929	-0.0193805
chr7_75962903_75962921_pos_454890	-0.0193829
chr20_34709822_34709840_pos_290429	-0.0193843
chr17_75700598_75700616_pos_216472	-0.019387
chr2_130391418_130391436_pos_265793	-0.0193877
chr5_57697552_57697570_pos_383172	-0.0193881
chr3_25589729_25589747_pos_318912	-0.0193895
chr17_948510_948528_pos_198860	-0.0193896
chr11_57100800_57100818_pos_93981	-0.0193899
chr20_9223456_9223474_pos_286807	-0.0193912
chr2_102111996_102112014_pos_262357	-0.0193915
chr3_77186486_77186504_pos_331336	-0.0193918
chr7_74484048_74484066_pos_454600	-0.0193925
chr8_122736766_122736784_pos_484999	-0.019393
chr10_103640960_103640978_pos_76669	-0.0193937
chr3_48598757_48598775_pos_324458	-0.0193943
chr5_156687066_156687084_pos_402835	-0.0193958
chr1_78104693_78104711_pos_21075	-0.0193964
chr5_71932962_71932980_pos_385753	-0.0193969
chr6_37742209_37742227_pos_420134	-0.0193973
chr10_10911752_10911770_pos_54649	-0.0193998
chr4_80069903_80069921_pos_360876	-0.019401
chr3_40249385_40249403_pos_322054	-0.0194029
chr1_160376634_160376652_pos_31002	-0.0194041
chr10_93992196_93992214_pos_73844	-0.0194041
chr5_14451083_14451101_pos_378097	-0.0194052
chr21_39121066_39121084_pos_301507	-0.0194078
chr12_4271107_4271125_pos_112582	-0.0194084
chr6_160520154_160520172_pos_439438	-0.0194086
chr9_534354_534372_pos_490618	-0.01941
chr20_58895160_58895178_pos_296711	-0.019411
chr19_2663992_2664010_pos_232647	-0.0194118
chr11_44634618_44634636_pos_92296	-0.0194134
chr21_42233699_42233717_pos_302111	-0.0194135
chr20_20456270_20456288_pos_288559	-0.0194163
chr3_107604242_107604260_pos_333086	-0.0194175
chrX_103405034_103405052_pos_517205	-0.0194176
chr8_1953560_1953578_pos_466400	-0.0194194
chr1_120117814_120117832_pos_28358	-0.0194204
chr3_186860992_186861010_pos_347571	-0.0194215
chr22_42775125_42775143_pos_312198	-0.0194221
chr18_58993988_58994006_pos_229849	-0.0194238
chr6_43113688_43113706_pos_421370	-0.0194238
chr14_71962146_71962164_pos_157882	-0.019424
chr10_69836124_69836142_pos_66191	-0.0194241
chr7_71146436_71146454_pos_454056	-0.0194247
chr12_3047128_3047146_pos_111773	-0.0194271
chr3_124248674_124248692_pos_336458	-0.0194277
chr20_32018466_32018484_pos_289578	-0.0194278
chr9_119951376_119951394_pos_505877	-0.0194285
chr16_83390956_83390974_pos_196086	-0.0194287
chr8_40108490_40108508_pos_475318	-0.0194288
chr1_94284772_94284790_pos_24144	-0.0194294
chr2_37856153_37856171_pos_249928	-0.0194304
chr4_121398383_121398401_pos_365141	-0.0194321
chr3_36925062_36925080_pos_320735	-0.0194322
chr11_108976050_108976068_pos_102543	-0.0194339
chr10_63256692_63256710_pos_65260	-0.0194343
chr16_85460994_85461012_pos_196857	-0.0194347
chr1_89604112_89604130_pos_22876	-0.0194384
chr12_49674946_49674964_pos_119584	-0.0194404
chr1_207025360_207025378_pos_41390	-0.0194434
chr3_119662690_119662708_pos_334925	-0.0194438
chr10_50449452_50449470_pos_63236	-0.0194452
chr5_57442560_57442578_pos_383033	-0.0194469
chr5_96952602_96952620_pos_389625	-0.0194476
chr1_163130478_163130496_pos_31520	-0.0194489
chr20_47895536_47895554_pos_293816	-0.0194498
chr10_62093108_62093126_pos_65010	-0.0194499
chr7_130970862_130970880_pos_461401	-0.0194499
chr1_202459584_202459602_pos_39085	-0.0194507
chr22_25998372_25998390_pos_306188	-0.0194528
chr9_38060473_38060491_pos_495857	-0.0194534
chr1_216785684_216785702_pos_43753	-0.0194536
chr1_231600954_231600972_pos_47876	-0.0194539
chr14_102215984_102216002_pos_163239	-0.0194542
chr21_34576370_34576388_pos_300219	-0.0194558
chr1_6597321_6597339_pos_1237	-0.0194593
chr12_47813694_47813712_pos_119137	-0.0194599
chr16_17377831_17377849_pos_187857	-0.0194608
chr3_70832731_70832749_pos_329622	-0.0194609
chr2_196440768_196440786_pos_275073	-0.0194613
chr5_120446452_120446470_pos_392194	-0.0194617
chr11_113872848_113872866_pos_103558	-0.0194618
chr3_14461928_14461946_pos_316847	-0.0194622
chr11_78365560_78365578_pos_99578	-0.0194629
chr9_123329450_123329468_pos_507009	-0.0194629
chr1_161266882_161266900_pos_31129	-0.0194698
chr18_3138388_3138406_pos_220039	-0.0194717
chr8_23976724_23976742_pos_471838	-0.0194727
chr12_124390861_124390879_pos_134008	-0.0194738
chr14_34711548_34711566_pos_151053	-0.0194741
chr15_74158582_74158600_pos_176988	-0.0194762
chr5_169001668_169001686_pos_404693	-0.0194764
chr5_168365280_168365298_pos_404434	-0.0194792
chr2_101145524_101145542_pos_261772	-0.0194793
chr13_35471702_35471720_pos_138876	-0.0194795
chr8_13425412_13425430_pos_469144	-0.0194804
chr22_42748334_42748352_pos_312160	-0.0194822
chr3_66616166_66616184_pos_328903	-0.0194834
chr1_43862265_43862283_pos_13495	-0.0194856
chr10_72308760_72308778_pos_67456	-0.0194856
chr1_66445702_66445720_pos_19600	-0.0194863
chr1_27524241_27524259_pos_9076	-0.0194871
chr2_62304911_62304929_pos_255858	-0.0194873
chr2_240294103_240294121_pos_284705	-0.0194874
chr5_95771518_95771536_pos_389314	-0.0194876
chr12_45733138_45733156_pos_118264	-0.0194894
chr5_415768_415786_pos_376258	-0.019491
chr20_53591368_53591386_pos_295492	-0.0194923
chr16_55503774_55503792_pos_191268	-0.0194928
chr5_121731446_121731464_pos_392222	-0.0194933
chr17_1001220_1001238_pos_198926	-0.0194944
chrX_127029838_127029856_pos_518039	-0.0194955
chr9_108100824_108100842_pos_503191	-0.0194962
chr22_24147073_24147091_pos_305446	-0.019497
chr6_163086378_163086396_pos_439751	-0.0194971
chr1_26706148_26706166_pos_8578	-0.0194972
chr13_80141490_80141508_pos_144685	-0.0194973
chr10_3777238_3777256_pos_52898	-0.0194975
chr10_3886863_3886881_pos_53100	-0.0194982
chr8_118107436_118107454_pos_484290	-0.0195008
chr6_7220684_7220702_pos_411103	-0.0195034
chr6_166587789_166587807_pos_441054	-0.019504
chr15_71813164_71813182_pos_176362	-0.0195048
chrX_123765176_123765194_pos_517966	-0.0195049
chr16_25064998_25065016_pos_188960	-0.0195051
chrX_17655400_17655418_pos_513377	-0.0195079
chr10_124541348_124541366_pos_81886	-0.0195082
chr1_230176940_230176958_pos_47258	-0.0195098
chr15_66843084_66843102_pos_173802	-0.0195106
chr3_134851017_134851035_pos_339892	-0.0195112
chr3_31947792_31947810_pos_320189	-0.0195133
chr6_34341606_34341624_pos_418311	-0.0195137
chr10_102618803_102618821_pos_76141	-0.0195138
chr6_156782813_156782831_pos_438058	-0.019514
chr6_163252640_163252658_pos_439861	-0.0195154
chr19_44757880_44757898_pos_239204	-0.0195179
chr10_17120922_17120940_pos_56699	-0.0195187
chr8_102057438_102057456_pos_482471	-0.0195197
chr3_31277686_31277704_pos_320143	-0.01952
chr2_160993854_160993872_pos_270040	-0.0195209
chr6_35146566_35146584_pos_418683	-0.0195209
chr8_74266884_74266902_pos_479012	-0.0195215
chr9_89710881_89710899_pos_499468	-0.0195238
chr22_35747168_35747186_pos_309157	-0.0195251
chr3_65641220_65641238_pos_328244	-0.0195254
chr10_3045152_3045170_pos_52304	-0.0195256
chr10_86703206_86703224_pos_71595	-0.0195279
chr7_140626784_140626802_pos_464422	-0.0195279
chr4_147482619_147482637_pos_369135	-0.0195293
chr2_231640878_231640896_pos_281780	-0.0195312
chr11_128592543_128592561_pos_108336	-0.0195326
chr6_16986090_16986108_pos_414638	-0.0195334
chr19_17475746_17475764_pos_236255	-0.0195353
chr6_122417041_122417059_pos_430988	-0.0195364
chr1_245583794_245583812_pos_51582	-0.0195386
chr10_60281108_60281126_pos_64178	-0.019539
chr19_21604414_21604432_pos_236963	-0.019539
chr11_114163624_114163642_pos_103740	-0.0195403
chr4_143346797_143346815_pos_368445	-0.019542
chr3_162195406_162195424_pos_343671	-0.0195423
chr6_90790872_90790890_pos_426729	-0.0195428
chr2_47273372_47273390_pos_253975	-0.0195437
chr2_237695605_237695623_pos_283654	-0.0195441
chr11_122338320_122338338_pos_106497	-0.0195448
chr15_41789196_41789214_pos_167687	-0.0195449
chr5_82635588_82635606_pos_388162	-0.0195449
chr4_121252400_121252418_pos_365116	-0.0195464
chr16_54283380_54283398_pos_190905	-0.0195485
chr2_134155396_134155414_pos_266289	-0.0195485
chr9_95018734_95018752_pos_501144	-0.0195507
chr12_583801_583819_pos_110301	-0.0195514
chr22_25760194_25760212_pos_306145	-0.0195515
chr5_142779416_142779434_pos_398064	-0.0195515
chr1_193349380_193349398_pos_37451	-0.0195521
chr1_231600568_231600586_pos_47870	-0.0195521
chr1_245716226_245716244_pos_51675	-0.0195528
chr17_19720850_19720868_pos_204522	-0.0195539
chr1_232428582_232428600_pos_48424	-0.0195543
chr14_32702768_32702786_pos_150614	-0.0195547
chr3_64150190_64150208_pos_327498	-0.0195549
chr11_73157552_73157570_pos_97892	-0.0195563
chr18_35267440_35267458_pos_225674	-0.0195567
chr8_56845270_56845288_pos_477379	-0.0195567
chr1_230866170_230866188_pos_47662	-0.0195575
chr7_51308646_51308664_pos_453056	-0.0195588
chr10_7541475_7541493_pos_54269	-0.0195608
chr6_29654168_29654186_pos_417495	-0.0195617
chr1_115727800_115727818_pos_27366	-0.019562
chr6_157707233_157707251_pos_438544	-0.0195634
chr5_124604680_124604698_pos_392938	-0.0195643
chr9_120919346_120919364_pos_506024	-0.0195656
chr4_123785860_123785878_pos_365635	-0.0195664
chr4_153576342_153576360_pos_370953	-0.0195681
chr3_45991380_45991398_pos_323866	-0.0195682
chr2_8591672_8591690_pos_242539	-0.0195689
chr12_110548818_110548836_pos_130509	-0.0195691
chr6_52522826_52522844_pos_423005	-0.0195703
chr15_84837462_84837480_pos_179406	-0.0195721
chr3_69408742_69408760_pos_329265	-0.0195722
chr12_92988236_92988254_pos_125761	-0.0195732
chr6_105210618_105210636_pos_427080	-0.0195746
chr10_69335292_69335310_pos_65963	-0.0195755
chr14_102253312_102253330_pos_163248	-0.0195765
chr4_52996384_52996402_pos_357773	-0.0195783
chr4_74105741_74105759_pos_359537	-0.0195786
chr10_114552208_114552226_pos_79760	-0.019579
chr8_122959096_122959114_pos_485178	-0.0195794
chr2_232327360_232327378_pos_281878	-0.0195804
chr3_45057210_45057228_pos_323489	-0.0195826
chr22_24969886_24969904_pos_305826	-0.0195832
chr1_8217342_8217360_pos_2016	-0.0195843
chr15_38069357_38069375_pos_166641	-0.0195854
chr11_76130840_76130858_pos_98909	-0.0195855
chr2_120469592_120469610_pos_264602	-0.0195863
chr1_245790704_245790722_pos_51709	-0.0195866
chr11_78350160_78350178_pos_99553	-0.0195867
chr12_54404590_54404608_pos_120901	-0.019587
chr6_122147398_122147416_pos_430965	-0.0195871
chr1_22499314_22499332_pos_6997	-0.0195877
chr8_80504266_80504284_pos_479438	-0.0195896
chr2_105494044_105494062_pos_262699	-0.0195908
chrX_107673738_107673756_pos_517287	-0.0195908
chr16_50373185_50373203_pos_190372	-0.0195915
chr7_150975182_150975200_pos_465047	-0.0195929
chr18_22193230_22193248_pos_222790	-0.0195943
chr1_34843582_34843600_pos_10937	-0.019595
chr4_13704844_13704862_pos_353323	-0.0195952
chr8_116552303_116552321_pos_483792	-0.0195957
chr22_41335193_41335211_pos_311563	-0.0195958
chr4_186717580_186717598_pos_376039	-0.0195959
chr14_55384002_55384020_pos_153245	-0.0195963
chr15_60999969_60999987_pos_171344	-0.0195973
chr12_11785669_11785687_pos_113931	-0.0196014
chr20_57628128_57628146_pos_296326	-0.0196033
chr6_16496686_16496704_pos_414266	-0.0196037
chr14_72548155_72548173_pos_157990	-0.019605
chr11_120340291_120340309_pos_105812	-0.0196051
chr1_203693374_203693392_pos_40015	-0.0196068
chr10_45646926_45646944_pos_62615	-0.0196073
chr2_96928426_96928444_pos_260685	-0.0196078
chr22_46139172_46139190_pos_313208	-0.0196078
chr3_53243297_53243315_pos_325656	-0.019608
chr7_151696706_151696724_pos_465495	-0.019608
chr1_95022348_95022366_pos_24633	-0.019609
chr3_167876776_167876794_pos_343776	-0.0196105
chr9_35519268_35519286_pos_495183	-0.0196128
chr16_70639534_70639552_pos_193876	-0.019613
chr2_120227968_120227986_pos_264564	-0.0196134
chr4_119835656_119835674_pos_364993	-0.0196137
chr20_34605014_34605032_pos_290390	-0.0196139
chr8_101986670_101986688_pos_482394	-0.0196159
chr12_54407444_54407462_pos_120907	-0.0196166
chr5_139637538_139637556_pos_396556	-0.0196168
chr2_152421806_152421824_pos_268316	-0.0196179
chr3_25433756_25433774_pos_318722	-0.0196182
chr11_61149800_61149818_pos_94521	-0.0196186
chr16_19574674_19574692_pos_187998	-0.0196208
chr10_79163164_79163182_pos_70201	-0.0196215
chr9_124295382_124295400_pos_507233	-0.0196223
chr3_64344212_64344230_pos_327645	-0.0196224
chr4_187478944_187478962_pos_376121	-0.0196227
chr12_114395243_114395261_pos_131288	-0.0196247
chr11_19913650_19913668_pos_89615	-0.0196256
chr22_44526911_44526929_pos_312720	-0.0196256
chr15_74136856_74136874_pos_176954	-0.0196269
chr10_98920398_98920416_pos_75367	-0.0196281
chr9_94288614_94288632_pos_500689	-0.0196296
chr6_36358855_36358873_pos_419246	-0.0196311
chr1_43550150_43550168_pos_13397	-0.0196321
chr10_29255336_29255354_pos_58929	-0.0196327
chrX_115583652_115583670_pos_517677	-0.0196348
chr12_119373517_119373535_pos_132451	-0.0196375
chr3_197394916_197394934_pos_351047	-0.0196389
chr3_168024938_168024956_pos_343782	-0.0196428
chr1_2314938_2314956_pos_439	-0.0196432
chr1_53109200_53109218_pos_15081	-0.0196434
chr4_186706101_186706119_pos_375976	-0.0196456
chr1_40268040_40268058_pos_12057	-0.019646
chr13_112879558_112879576_pos_148463	-0.0196461
chrX_10486368_10486386_pos_512727	-0.0196463
chr6_73567132_73567150_pos_424621	-0.019647
chr2_18445879_18445897_pos_244915	-0.019651
chr16_10663206_10663224_pos_186629	-0.0196522
chr1_245316786_245316804_pos_51427	-0.0196525
chr1_45864574_45864592_pos_13913	-0.0196535
chr1_232552988_232553006_pos_48554	-0.019655
chr1_150008633_150008651_pos_28921	-0.0196564
chr3_48086911_48086929_pos_324346	-0.0196577
chr17_42864622_42864640_pos_208316	-0.0196589
chr1_59367904_59367922_pos_17012	-0.0196603
chr10_110833620_110833638_pos_78578	-0.0196619
chr2_167955664_167955682_pos_270660	-0.0196643
chr17_5307521_5307539_pos_200941	-0.0196647
chr4_53197302_53197320_pos_357902	-0.0196658
chr1_234520858_234520876_pos_49060	-0.0196666
chr7_104955486_104955504_pos_458091	-0.0196667
chr15_63221561_63221579_pos_172447	-0.0196673
chr10_58921666_58921684_pos_63909	-0.0196685
chr15_57428176_57428194_pos_170158	-0.0196686
chr3_15479686_15479704_pos_317162	-0.0196686
chr2_101307055_101307073_pos_261869	-0.0196703
chr5_135242722_135242740_pos_395161	-0.0196708
chr3_12629500_12629518_pos_316088	-0.0196718
chr8_127106150_127106168_pos_486910	-0.0196724
chr1_2208442_2208460_pos_302	-0.0196752
chr13_75404024_75404042_pos_143932	-0.0196773
chr16_78985953_78985971_pos_195355	-0.0196774
chr19_16316466_16316484_pos_235801	-0.0196774
chr2_41923372_41923390_pos_251205	-0.0196775
chr1_165889322_165889340_pos_32302	-0.0196779
chr6_11212734_11212752_pos_411723	-0.0196804
chr10_75225246_75225264_pos_68372	-0.0196826
chr8_35752984_35753002_pos_474252	-0.0196831
chr3_125028799_125028817_pos_336929	-0.0196844
chr17_10171994_10172012_pos_202105	-0.0196868
chr11_118100230_118100248_pos_104938	-0.019687
chr5_175670155_175670173_pos_407713	-0.019687
chr13_32169294_32169312_pos_138123	-0.0196875
chr2_237662852_237662870_pos_283564	-0.0196875
chr6_133068026_133068044_pos_432351	-0.019688
chr10_90915370_90915388_pos_72698	-0.0196887
chr10_79273812_79273830_pos_70424	-0.0196898
chr6_125760596_125760614_pos_431481	-0.0196913
chr22_28004976_28004994_pos_306807	-0.0196935
chr20_62382902_62382920_pos_297262	-0.0196936
chr11_64078372_64078390_pos_95484	-0.0196938
chr15_70088796_70088814_pos_175345	-0.0196941
chr11_76649039_76649057_pos_99199	-0.0196942
chr9_85600504_85600522_pos_498519	-0.0196984
chr18_56945672_56945690_pos_228979	-0.0196992
chr12_22034988_22035006_pos_115930	-0.0196994
chr12_105524780_105524798_pos_128394	-0.0196995
chr12_598186_598204_pos_110310	-0.0197011
chr10_122469414_122469432_pos_81649	-0.0197014
chrX_49167794_49167812_pos_515639	-0.0197018
chr8_140445696_140445714_pos_489414	-0.0197019
chr20_38842226_38842244_pos_291882	-0.0197026
chr17_56701078_56701096_pos_211654	-0.0197078
chr2_85278012_85278030_pos_259403	-0.0197078
chr1_7552616_7552634_pos_1601	-0.019708
chr3_4582156_4582174_pos_314299	-0.0197104
chr12_26029324_26029342_pos_116270	-0.0197114
chr7_114930522_114930540_pos_459523	-0.0197126
chr5_124289166_124289184_pos_392806	-0.0197154
chr19_30720194_30720212_pos_237222	-0.0197187
chr22_44019953_44019971_pos_312559	-0.0197228
chr3_120423772_120423790_pos_335112	-0.0197233
chr6_13237620_13237638_pos_412670	-0.0197233
chr13_32846356_32846374_pos_138281	-0.0197245
chr12_22118444_22118462_pos_115939	-0.0197246
chr14_51776408_51776426_pos_151973	-0.0197248
chr7_138907420_138907438_pos_463915	-0.0197248
chr8_10716408_10716426_pos_467580	-0.0197261
chr18_24764274_24764292_pos_224120	-0.0197272
chr16_27749101_27749119_pos_189279	-0.0197276
chr3_48011791_48011809_pos_324277	-0.0197285
chr2_56754764_56754782_pos_255259	-0.0197293
chr2_45648964_45648982_pos_252561	-0.0197313
chr5_173229532_173229550_pos_406621	-0.0197322
chr10_14010256_14010274_pos_55867	-0.0197325
chr5_111810248_111810266_pos_390928	-0.0197331
chr12_109722927_109722945_pos_129993	-0.0197334
chr9_109098800_109098818_pos_503359	-0.0197337
chr15_31460676_31460694_pos_165267	-0.0197341
chr17_79981334_79981352_pos_218401	-0.0197347
chr6_37911154_37911172_pos_420167	-0.019735
chr15_66936734_66936752_pos_173914	-0.0197353
chr7_44990450_44990468_pos_451399	-0.0197357
chr12_25385590_25385608_pos_116177	-0.0197361
chr13_31214566_31214584_pos_137787	-0.0197368
chr1_62280292_62280310_pos_18287	-0.0197375
chr11_86484494_86484512_pos_100328	-0.0197378
chr20_49635440_49635458_pos_294351	-0.0197391
chr15_98600234_98600252_pos_182989	-0.0197402
chr2_234983858_234983876_pos_282281	-0.0197407
chr4_102632528_102632546_pos_363186	-0.0197409
chr11_19234597_19234615_pos_89225	-0.0197413
chr11_4184716_4184734_pos_84977	-0.0197417
chr5_175671480_175671498_pos_407723	-0.0197436
chr6_75402468_75402486_pos_424798	-0.0197458
chr1_234555653_234555671_pos_49222	-0.0197475
chr1_178086823_178086841_pos_34772	-0.0197482
chr1_210251379_210251397_pos_42289	-0.0197502
chr1_8988282_8988300_pos_2550	-0.0197504
chr11_17529007_17529025_pos_88970	-0.0197505
chr19_13880138_13880156_pos_235224	-0.0197517
chr4_55172934_55172952_pos_358485	-0.0197519
chr11_17973101_17973119_pos_89024	-0.0197542
chr16_8850632_8850650_pos_186361	-0.0197567
chr11_128316598_128316616_pos_107934	-0.0197576
chr20_35907644_35907662_pos_290838	-0.0197579
chr15_57502204_57502222_pos_170262	-0.0197595
chr5_157520850_157520868_pos_403044	-0.0197607
chr6_75438284_75438302_pos_424848	-0.019761
chr13_20141418_20141436_pos_135097	-0.019762
chr10_11195036_11195054_pos_54974	-0.0197621
chr2_177149033_177149051_pos_272571	-0.0197638
chr18_23377808_23377826_pos_223889	-0.0197646
chr8_101949976_101949994_pos_482343	-0.0197674
chr1_183735034_183735052_pos_36215	-0.0197676
chr18_26058588_26058606_pos_224562	-0.0197678
chr9_127634803_127634821_pos_508440	-0.0197682
chr17_44107929_44107947_pos_208832	-0.0197697
chr11_1532256_1532274_pos_84131	-0.0197703
chr20_47379932_47379950_pos_293591	-0.019771
chr1_183758950_183758968_pos_36235	-0.0197718
chr19_18650001_18650019_pos_236660	-0.0197724
chr6_17096718_17096736_pos_414709	-0.0197727
chr5_86679820_86679838_pos_388413	-0.0197731
chr10_114399778_114399796_pos_79586	-0.0197732
chr9_20941308_20941326_pos_494210	-0.0197774
chr8_8811161_8811179_pos_466981	-0.0197787
chr10_50398650_50398668_pos_63215	-0.0197788
chr3_42224938_42224956_pos_322788	-0.0197788
chr2_173078476_173078494_pos_271801	-0.0197792
chr1_67461312_67461330_pos_19832	-0.01978
chr15_41568761_41568779_pos_167664	-0.0197802
chr3_29283564_29283582_pos_319349	-0.0197811
chr3_98921648_98921666_pos_332016	-0.0197824
chr5_139179141_139179159_pos_396336	-0.0197824
chr1_23639206_23639224_pos_7396	-0.019783
chr2_218577869_218577887_pos_279400	-0.019783
chr21_44950332_44950350_pos_302741	-0.0197835
chr1_90386936_90386954_pos_23121	-0.0197847
chr5_146073870_146073888_pos_399074	-0.0197865
chr1_56651319_56651337_pos_16440	-0.0197866
chr14_25111308_25111326_pos_149899	-0.0197887
chr3_12744456_12744474_pos_316204	-0.0197893
chr14_51508436_51508454_pos_151900	-0.0197899
chr8_11681033_11681051_pos_468044	-0.0197913
chr15_92316698_92316716_pos_181910	-0.0197924
chr5_66826324_66826342_pos_384675	-0.0197925
chr5_139651838_139651856_pos_396581	-0.0197928
chr1_228938774_228938792_pos_46835	-0.0197932
chr3_179358080_179358098_pos_346401	-0.0197949
chr12_50752458_50752476_pos_120004	-0.019797
chr13_45385508_45385526_pos_141334	-0.019797
chr14_54773622_54773640_pos_152993	-0.019801
chr18_36567704_36567722_pos_226209	-0.019801
chr4_139774121_139774139_pos_367287	-0.0198012
chr13_80360633_80360651_pos_144830	-0.0198016
chr1_58469236_58469254_pos_16666	-0.0198023
chr1_94218538_94218556_pos_24097	-0.0198038
chr1_83060392_83060410_pos_21630	-0.0198049
chr10_14064055_14064073_pos_55886	-0.019805
chr15_74311984_74312002_pos_177050	-0.0198076
chr7_5431839_5431857_pos_443717	-0.0198087
chr14_34063780_34063798_pos_150916	-0.019809
chr8_85885338_85885356_pos_479903	-0.019809
chr2_64655586_64655604_pos_256376	-0.0198117
chr19_10766744_10766762_pos_234506	-0.019812
chr5_79481438_79481456_pos_387338	-0.0198134
chr6_90122096_90122114_pos_426353	-0.0198154
chr9_34253102_34253120_pos_494886	-0.0198154
chr1_245348454_245348472_pos_51496	-0.0198169
chr4_78662308_78662326_pos_360733	-0.0198183
chr6_3797990_3798008_pos_409759	-0.0198189
chr13_39455934_39455952_pos_139445	-0.0198197
chr14_24900634_24900652_pos_149760	-0.0198197
chr12_75910028_75910046_pos_123772	-0.0198216
chr1_172255184_172255202_pos_33780	-0.0198227
chr1_33384464_33384482_pos_10738	-0.0198241
chr9_84893900_84893918_pos_498466	-0.0198241
chr2_237541094_237541112_pos_283407	-0.0198245
chr1_12209036_12209054_pos_4132	-0.0198266
chr14_73270096_73270114_pos_158358	-0.0198283
chr7_116272205_116272223_pos_459647	-0.0198285
chr10_28878809_28878827_pos_58767	-0.0198317
chr20_17937182_17937200_pos_287921	-0.0198335
chr15_66931934_66931952_pos_173899	-0.019835
chr1_11978570_11978588_pos_4000	-0.0198366
chr9_18847956_18847974_pos_493896	-0.0198381
chr17_47936240_47936258_pos_210068	-0.0198382
chr5_56071864_56071882_pos_382504	-0.0198391
chr13_42548778_42548796_pos_140396	-0.0198397
chr1_234785821_234785839_pos_49567	-0.0198412
chr5_68268606_68268624_pos_385475	-0.0198419
chr4_128222156_128222174_pos_366318	-0.0198428
chr1_168636854_168636872_pos_33001	-0.0198436
chr10_110010206_110010224_pos_77551	-0.0198466
chr5_15021397_15021415_pos_378382	-0.0198472
chr7_28458875_28458893_pos_447489	-0.0198475
chr12_117875070_117875088_pos_132265	-0.0198477
chr7_74661132_74661150_pos_454688	-0.0198477
chr21_45887294_45887312_pos_303298	-0.0198487
chr5_139178158_139178176_pos_396328	-0.019849
chr6_21970940_21970958_pos_416320	-0.0198492
chr16_72313029_72313047_pos_194099	-0.0198508
chr3_125161157_125161175_pos_337116	-0.019851
chr5_10991196_10991214_pos_377646	-0.0198513
chr6_56372602_56372620_pos_423824	-0.0198518
chr10_102623128_102623146_pos_76163	-0.019852
chr22_17994939_17994957_pos_304296	-0.0198523
chr10_32981936_32981954_pos_60494	-0.0198531
chr3_11662002_11662020_pos_315877	-0.0198532
chr4_3111538_3111556_pos_351598	-0.0198539
chr12_6116912_6116930_pos_113073	-0.0198544
chrX_45623428_45623446_pos_515265	-0.0198549
chr6_89970856_89970874_pos_426272	-0.0198556
chr14_76864252_76864270_pos_159605	-0.0198561
chr15_62432908_62432926_pos_171529	-0.019857
chr11_12707471_12707489_pos_87535	-0.0198593
chr5_149280221_149280239_pos_399953	-0.0198659
chr5_141509074_141509092_pos_397204	-0.0198683
chr9_117094512_117094530_pos_505798	-0.01987
chr12_26119558_26119576_pos_116325	-0.019872
chr14_31166448_31166466_pos_150082	-0.0198733
chr12_123085293_123085311_pos_133583	-0.0198739
chr2_207482814_207482832_pos_277178	-0.0198756
chr20_32522624_32522642_pos_289881	-0.0198761
chr3_37935004_37935022_pos_321463	-0.0198763
chr9_96499760_96499778_pos_501557	-0.0198773
chr6_137076783_137076801_pos_433307	-0.0198779
chr6_7595548_7595566_pos_411258	-0.0198781
chr15_49271200_49271218_pos_169125	-0.0198804
chr4_78342270_78342288_pos_360655	-0.0198808
chr20_4973956_4973974_pos_286155	-0.0198827
chr11_128530306_128530324_pos_108223	-0.0198841
chr3_138352130_138352148_pos_340056	-0.0198849
chr15_92892712_92892730_pos_182093	-0.0198851
chr9_136948227_136948245_pos_512176	-0.0198875
chr9_104952785_104952803_pos_502446	-0.0198879
chr2_40240374_40240392_pos_250661	-0.0198889
chr12_98745742_98745760_pos_127545	-0.019889
chr19_15555925_15555943_pos_235675	-0.0198898
chr6_45533610_45533628_pos_422206	-0.0198913
chr12_54404504_54404522_pos_120899	-0.0198916
chr2_69567378_69567396_pos_257836	-0.0198921
chr15_71200088_71200106_pos_175861	-0.0198943
chr6_46044102_46044120_pos_422349	-0.0198951
chr13_71463733_71463751_pos_143387	-0.0198953
chr2_102227856_102227874_pos_262390	-0.0198962
chr20_10623195_10623213_pos_287077	-0.0198965
chr5_61301813_61301831_pos_383936	-0.0198973
chr9_93162146_93162164_pos_500419	-0.0198988
chr3_62673052_62673070_pos_327411	-0.0198992
chr8_30463550_30463568_pos_473860	-0.0199014
chr10_16789626_16789644_pos_56401	-0.0199016
chr3_25558244_25558262_pos_318878	-0.0199026
chr22_24983308_24983326_pos_305844	-0.0199037
chr18_28050774_28050792_pos_224770	-0.0199041
chr2_37449148_37449166_pos_249536	-0.0199049
chr2_130336946_130336964_pos_265760	-0.0199053
chr4_101201510_101201528_pos_363048	-0.0199066
chr14_51884584_51884602_pos_151989	-0.0199069
chr19_41409991_41410009_pos_238759	-0.0199072
chr10_10914306_10914324_pos_54669	-0.0199083
chr9_73450400_73450418_pos_497513	-0.0199087
chr19_18318412_18318430_pos_236440	-0.0199088
chr6_150127430_150127448_pos_436505	-0.0199094
chr12_98542124_98542142_pos_127540	-0.0199095
chr12_69623558_69623576_pos_123334	-0.0199128
chr6_148347112_148347130_pos_436045	-0.0199129
chr1_208204424_208204442_pos_41823	-0.019913
chr15_62998852_62998870_pos_172147	-0.0199135
chr17_59334112_59334130_pos_212695	-0.0199136
chr1_54928596_54928614_pos_15710	-0.0199138
chr4_174214175_174214193_pos_373756	-0.0199169
chr5_96929036_96929054_pos_389602	-0.0199176
chr3_53303716_53303734_pos_325686	-0.0199182
chr7_18793138_18793156_pos_445626	-0.0199189
chr21_42516312_42516330_pos_302184	-0.0199195
chr2_33140360_33140378_pos_248705	-0.0199199
chr9_127607986_127608004_pos_508414	-0.0199201
chr16_58022842_58022860_pos_191893	-0.0199203
chr5_170308296_170308314_pos_405016	-0.0199209
chr3_31958722_31958740_pos_320191	-0.0199262
chr2_105194222_105194240_pos_262521	-0.0199264
chr7_29864786_29864804_pos_447961	-0.0199269
chr6_16505116_16505134_pos_414285	-0.019928
chr2_3493960_3493978_pos_241953	-0.0199283
chr2_9552692_9552710_pos_243051	-0.0199287
chr18_62939748_62939766_pos_230398	-0.0199288
chr2_46335072_46335090_pos_253172	-0.0199289
chr10_51001862_51001880_pos_63454	-0.0199315
chr14_52801269_52801287_pos_152253	-0.0199326
chr12_62761094_62761112_pos_121882	-0.0199338
chr8_79762760_79762778_pos_479261	-0.0199338
chr11_36057544_36057562_pos_91716	-0.0199347
chr22_50470026_50470044_pos_314075	-0.0199358
chr4_184348672_184348690_pos_374519	-0.0199362
chr5_81245956_81245974_pos_387763	-0.0199393
chr8_98170255_98170273_pos_481630	-0.0199405
chr9_115014230_115014248_pos_505423	-0.0199426
chr3_115661059_115661077_pos_334457	-0.0199443
chr6_35359186_35359204_pos_418887	-0.0199479
chr5_132065516_132065534_pos_394535	-0.0199485
chr10_97095625_97095643_pos_74862	-0.0199501
chr6_55836554_55836572_pos_423704	-0.0199525
chr1_236052348_236052366_pos_50025	-0.0199547
chr6_2147862_2147880_pos_409165	-0.0199555
chr11_75419069_75419087_pos_98593	-0.0199562
chr6_119335102_119335120_pos_430522	-0.0199569
chr14_73228690_73228708_pos_158345	-0.019957
chr2_12919124_12919142_pos_244160	-0.0199572
chr12_80191804_80191822_pos_124455	-0.0199578
chr2_191203136_191203154_pos_274553	-0.0199595
chr11_30869528_30869546_pos_90662	-0.0199597
chr10_110268448_110268466_pos_77793	-0.0199605
chr8_22916344_22916362_pos_471455	-0.0199627
chr2_198115342_198115360_pos_275493	-0.0199669
chr6_159701772_159701790_pos_439173	-0.0199691
chrX_40158624_40158642_pos_514857	-0.01997
chr5_91145346_91145364_pos_389010	-0.0199707
chr19_38835590_38835608_pos_238260	-0.0199711
chr17_69598318_69598336_pos_215338	-0.0199721
chr12_20120506_20120524_pos_115491	-0.0199729
chr4_7814554_7814572_pos_352320	-0.019975
chr9_13705712_13705730_pos_492458	-0.0199757
chr12_132598474_132598492_pos_134921	-0.0199762
chr4_84683766_84683784_pos_361294	-0.0199767
chr2_8686018_8686036_pos_242621	-0.0199768
chr4_121669243_121669261_pos_365162	-0.0199787
chr7_134835368_134835386_pos_462675	-0.0199797
chr2_19360258_19360276_pos_245193	-0.0199802
chr11_115699972_115699990_pos_104288	-0.0199811
chr17_30341151_30341169_pos_205824	-0.0199824
chr4_7862974_7862992_pos_352423	-0.0199843
chr13_80727730_80727748_pos_144930	-0.0199845
chr14_63855574_63855592_pos_155159	-0.0199857
chr6_159973172_159973190_pos_439239	-0.0199857
chr21_32253436_32253454_pos_299515	-0.0199881
chr20_19020449_19020467_pos_288023	-0.0199909
chr12_124521118_124521136_pos_134239	-0.0199926
chr16_24116938_24116956_pos_188710	-0.0199938
chr17_49260028_49260046_pos_210309	-0.0199942
chr3_119349848_119349866_pos_334709	-0.0199957
chr3_120447042_120447060_pos_335214	-0.0199958
chr20_4703204_4703222_pos_286063	-0.019997
chr2_27737932_27737950_pos_246761	-0.0199977
chr8_42292272_42292290_pos_475904	-0.0199979
chr18_28159214_28159232_pos_224943	-0.0199989
chr2_26394940_26394958_pos_246467	-0.0199999
chr7_29858985_29859003_pos_447955	-0.0200005
chr8_130649752_130649770_pos_487979	-0.0200012
chr3_142735756_142735774_pos_340838	-0.0200017
chr9_91864676_91864694_pos_499991	-0.0200023
chr13_29484376_29484394_pos_137235	-0.0200029
chr10_12720675_12720693_pos_55417	-0.0200053
chr11_12598992_12599010_pos_87390	-0.0200055
chr1_155983452_155983470_pos_30156	-0.020007
chr5_151238528_151238546_pos_401742	-0.0200073
chr6_144287052_144287070_pos_435639	-0.0200074
chr8_80489110_80489128_pos_479429	-0.0200078
chr15_95085194_95085212_pos_182326	-0.0200096
chr8_25857346_25857364_pos_472064	-0.0200115
chr16_70694938_70694956_pos_193920	-0.0200119
chr10_112209047_112209065_pos_78655	-0.020012
chr17_40557148_40557166_pos_207787	-0.0200123
chr8_42515964_42515982_pos_476098	-0.0200123
chr11_47779244_47779262_pos_93749	-0.0200131
chr8_29778132_29778150_pos_473416	-0.020014
chr17_1553902_1553920_pos_199302	-0.0200142
chr16_70738444_70738462_pos_194019	-0.0200147
chr22_50403974_50403992_pos_314071	-0.0200161
chr7_82398029_82398047_pos_455631	-0.0200164
chr7_134991929_134991947_pos_462804	-0.0200165
chr4_56800263_56800281_pos_358760	-0.0200173
chr5_82369044_82369062_pos_388087	-0.0200176
chr9_101048114_101048132_pos_502293	-0.0200186
chr7_74481582_74481600_pos_454580	-0.0200189
chr13_110316418_110316436_pos_147554	-0.0200203
chr15_68413858_68413876_pos_174628	-0.0200207
chr8_58031167_58031185_pos_477509	-0.020022
chr17_68540128_68540146_pos_215139	-0.0200228
chr16_4500512_4500530_pos_185993	-0.0200237
chr14_103945162_103945180_pos_163784	-0.0200243
chr18_62815664_62815682_pos_230358	-0.0200244
chr4_183146698_183146716_pos_374136	-0.0200246
chr15_92915948_92915966_pos_182135	-0.0200253
chr19_38135092_38135110_pos_237817	-0.0200278
chr6_170439924_170439942_pos_441871	-0.020028
chr2_150521371_150521389_pos_268089	-0.0200294
chr9_14311850_14311868_pos_493080	-0.0200294
chr16_2919842_2919860_pos_185214	-0.0200307
chr4_183174402_183174420_pos_374169	-0.0200311
chr9_108478711_108478729_pos_503237	-0.0200331
chrX_81355663_81355681_pos_517090	-0.0200332
chr20_41406475_41406493_pos_292382	-0.0200345
chr2_72757560_72757578_pos_258669	-0.0200348
chr18_63155600_63155618_pos_230490	-0.020035
chr2_98502719_98502737_pos_260860	-0.0200361
chr3_12694066_12694084_pos_316153	-0.0200363
chr1_194069573_194069591_pos_37537	-0.0200369
chr1_11730587_11730605_pos_3793	-0.020037
chr12_32891804_32891822_pos_117507	-0.020037
chr1_208101214_208101232_pos_41655	-0.0200383
chr3_99760778_99760796_pos_332174	-0.02004
chr3_68706122_68706140_pos_329009	-0.0200405
chr10_10796828_10796846_pos_54502	-0.0200407
chr3_195598073_195598091_pos_350739	-0.0200407
chr6_14817681_14817699_pos_413399	-0.0200408
chr2_231187914_231187932_pos_281578	-0.0200409
chr4_122890386_122890404_pos_365342	-0.0200411
chr4_184390481_184390499_pos_374613	-0.0200418
chr11_34192585_34192603_pos_91158	-0.020042
chr4_137705452_137705470_pos_366825	-0.0200427
chr3_11091374_11091392_pos_315413	-0.0200431
chr2_237675090_237675108_pos_283606	-0.0200438
chr7_29019419_29019437_pos_447707	-0.0200439
chr2_66576908_66576926_pos_257094	-0.0200442
chr16_84110056_84110074_pos_196208	-0.0200463
chr5_72265295_72265313_pos_385931	-0.020047
chr11_125287576_125287594_pos_107207	-0.0200483
chr1_216753932_216753950_pos_43734	-0.0200496
chr1_201407335_201407353_pos_38253	-0.0200507
chr13_51277032_51277050_pos_142712	-0.0200511
chr2_9392754_9392772_pos_243022	-0.0200534
chr12_76621772_76621790_pos_124011	-0.0200537
chr5_55601424_55601442_pos_382394	-0.0200538
chr1_93670376_93670394_pos_23780	-0.0200552
chr7_116877155_116877173_pos_459953	-0.0200591
chr16_56815804_56815822_pos_191504	-0.0200602
chr5_115600090_115600108_pos_391727	-0.0200603
chr6_157059964_157059982_pos_438252	-0.0200603
chr3_45572876_45572894_pos_323618	-0.0200619
chr19_13865622_13865640_pos_235196	-0.0200628
chr7_44276136_44276154_pos_451171	-0.0200651
chr7_25615162_25615180_pos_446777	-0.0200661
chr18_57583376_57583394_pos_228983	-0.0200666
chr14_77034049_77034067_pos_159854	-0.020068
chr5_142741202_142741220_pos_398003	-0.0200696
chr12_121992244_121992262_pos_133179	-0.0200697
chr5_141934696_141934714_pos_397415	-0.0200697
chr15_77188209_77188227_pos_177732	-0.0200717
chr15_56240568_56240586_pos_169879	-0.0200722
chr6_41716736_41716754_pos_420997	-0.020073
chr11_86993256_86993274_pos_100665	-0.0200732
chr1_209039493_209039511_pos_42059	-0.0200735
chr21_44855044_44855062_pos_302690	-0.0200735
chr1_89605934_89605952_pos_22878	-0.0200741
chr8_130087004_130087022_pos_487654	-0.0200751
chr7_24704518_24704536_pos_446497	-0.0200755
chr14_68949408_68949426_pos_157117	-0.020077
chr3_10377369_10377387_pos_315357	-0.020078
chr13_77911487_77911505_pos_144399	-0.0200787
chr12_57389372_57389390_pos_121398	-0.0200794
chr9_87592884_87592902_pos_499001	-0.0200809
chr12_108805264_108805282_pos_129603	-0.0200832
chr14_61765456_61765474_pos_155011	-0.0200837
chr3_53710354_53710372_pos_325779	-0.0200844
chr6_128848720_128848738_pos_431686	-0.0200852
chr17_16445612_16445630_pos_203088	-0.0200859
chr3_192721916_192721934_pos_349296	-0.0200864
chr2_219274438_219274456_pos_279471	-0.0200867
chr17_73292394_73292412_pos_215756	-0.0200874
chr6_5999424_5999442_pos_410449	-0.0200899
chr4_184097448_184097466_pos_374430	-0.0200907
chr9_15296878_15296896_pos_493488	-0.0200909
chr3_63146259_63146277_pos_327452	-0.020091
chr2_54464028_54464046_pos_254560	-0.0200911
chr1_50181264_50181282_pos_14621	-0.0200918
chr1_117609778_117609796_pos_28033	-0.0200923
chr11_110874767_110874785_pos_102702	-0.0200924
chr3_43000528_43000546_pos_323008	-0.0200957
chr6_168219212_168219230_pos_441438	-0.0200959
chr20_4051948_4051966_pos_285875	-0.0200981
chr1_177305628_177305646_pos_34668	-0.0200982
chrX_39477786_39477804_pos_514368	-0.0200982
chr20_9348686_9348704_pos_286885	-0.0200995
chr12_108315719_108315737_pos_129289	-0.0201004
chr3_172141324_172141342_pos_345156	-0.0201009
chr15_99307274_99307292_pos_183717	-0.0201011
chr2_237304936_237304954_pos_283211	-0.0201021
chr9_34087030_34087048_pos_494845	-0.0201023
chr22_27669466_27669484_pos_306578	-0.0201024
chr11_66076800_66076818_pos_96310	-0.0201031
chr3_192868256_192868274_pos_349343	-0.020105
chr8_140342090_140342108_pos_489381	-0.0201055
chr20_21184994_21185012_pos_288619	-0.0201068
chr17_57480666_57480684_pos_212045	-0.0201083
chr6_41689547_41689565_pos_420943	-0.0201083
chr5_15577484_15577502_pos_378490	-0.0201115
chr11_12215446_12215464_pos_87088	-0.0201127
chr7_49894778_49894796_pos_452597	-0.0201129
chr6_146290454_146290472_pos_435889	-0.0201147
chr9_128055582_128055600_pos_508708	-0.020116
chr9_33947100_33947118_pos_494817	-0.0201169
chr2_197180384_197180402_pos_275219	-0.0201171
chr11_85742576_85742594_pos_100158	-0.0201204
chr16_79250687_79250705_pos_195379	-0.0201204
chr22_25154571_25154589_pos_305996	-0.0201218
chr2_132268594_132268612_pos_265853	-0.020125
chr2_127893384_127893402_pos_265404	-0.0201253
chr20_44184772_44184790_pos_292783	-0.0201259
chr6_150145676_150145694_pos_436512	-0.0201261
chr3_9136158_9136176_pos_315169	-0.0201267
chr11_62505272_62505290_pos_95089	-0.0201287
chr14_94971974_94971992_pos_162137	-0.0201299
chr4_111984854_111984872_pos_363838	-0.0201306
chr1_244964694_244964712_pos_51270	-0.0201309
chr9_87157862_87157880_pos_498845	-0.020131
chr1_167669840_167669858_pos_32609	-0.0201326
chrX_40085434_40085452_pos_514628	-0.0201361
chr1_219752376_219752394_pos_44574	-0.0201371
chr13_33615376_33615394_pos_138703	-0.0201385
chr1_205441256_205441274_pos_40612	-0.0201404
chr14_68439878_68439896_pos_156315	-0.020143
chr11_65653748_65653766_pos_96254	-0.0201433
chr4_2868120_2868138_pos_351559	-0.0201435
chr6_147942574_147942592_pos_435960	-0.0201459
chr17_47899790_47899808_pos_210014	-0.0201469
chr9_122015076_122015094_pos_506751	-0.020147
chr19_12766340_12766358_pos_234859	-0.0201477
chr7_8214458_8214476_pos_444503	-0.0201497
chr8_51668012_51668030_pos_476945	-0.0201502
chr5_54775090_54775108_pos_382139	-0.0201505
chr5_67284440_67284458_pos_384987	-0.0201506
chr15_71278742_71278760_pos_175947	-0.0201511
chr17_55527690_55527708_pos_211499	-0.020152
chr12_75944239_75944257_pos_123814	-0.0201539
chr4_112671306_112671324_pos_363908	-0.0201547
chr6_152700479_152700497_pos_437464	-0.0201552
chr9_120921878_120921896_pos_506035	-0.0201562
chr17_27349274_27349292_pos_204914	-0.0201576
chr1_172142608_172142626_pos_33728	-0.0201587
chr13_110388366_110388384_pos_147719	-0.0201593
chr2_159262858_159262876_pos_269308	-0.0201594
chr1_43345624_43345642_pos_13333	-0.0201605
chr2_30462322_30462340_pos_247941	-0.0201609
chr11_20027877_20027895_pos_89761	-0.0201614
chr1_68222757_68222775_pos_20281	-0.0201636
chr10_58817625_58817643_pos_63892	-0.0201649
chr15_90210806_90210824_pos_180995	-0.0201663
chr6_111849490_111849508_pos_429014	-0.0201668
chr22_17914990_17915008_pos_304064	-0.020167
chr10_3914729_3914747_pos_53145	-0.0201675
chr2_159080341_159080359_pos_269028	-0.0201679
chr2_215438308_215438326_pos_277757	-0.0201681
chr17_12623281_12623299_pos_202354	-0.0201692
chr9_129596100_129596118_pos_509255	-0.0201692
chr1_154431058_154431076_pos_29783	-0.0201719
chr1_68174014_68174032_pos_20208	-0.0201722
chr1_217078844_217078862_pos_43888	-0.0201736
chr13_75418943_75418961_pos_143976	-0.0201736
chr15_101368282_101368300_pos_184645	-0.0201745
chr5_39423266_39423284_pos_380714	-0.0201746
chr3_105686499_105686517_pos_332822	-0.0201755
chr10_11685354_11685372_pos_55165	-0.0201757
chr2_238143868_238143886_pos_283990	-0.0201757
chr13_32064014_32064032_pos_138001	-0.0201773
chr15_37110936_37110954_pos_166602	-0.0201775
chr13_28964368_28964386_pos_136920	-0.0201776
chr17_57626700_57626718_pos_212245	-0.0201805
chr7_133853816_133853834_pos_462303	-0.0201805
chr7_16662628_16662646_pos_445165	-0.0201812
chr16_66903540_66903558_pos_192917	-0.0201843
chr5_181184245_181184263_pos_408568	-0.0201843
chr2_65083952_65083970_pos_256617	-0.0201844
chr12_4252259_4252277_pos_112552	-0.0201846
chr12_108723390_108723408_pos_129502	-0.0201846
chr14_49792826_49792844_pos_151373	-0.0201846
chr7_35760142_35760160_pos_449666	-0.0201846
chr8_13407805_13407823_pos_469135	-0.020185
chr1_207902708_207902726_pos_41506	-0.0201868
chr17_12406866_12406884_pos_202278	-0.0201873
chr11_118195361_118195379_pos_104989	-0.0201891
chr6_43278326_43278344_pos_421468	-0.0201899
chr3_184003374_184003392_pos_346723	-0.02019
chr13_30870683_30870701_pos_137686	-0.0201901
chr2_68853754_68853772_pos_257387	-0.0201905
chr6_165616395_165616413_pos_440824	-0.0201908
chr17_76543890_76543908_pos_216829	-0.0201916
chr7_28070142_28070160_pos_447294	-0.0201917
chr6_16421018_16421036_pos_414213	-0.0201919
chr7_121019172_121019190_pos_460151	-0.0201919
chr15_42593376_42593394_pos_168114	-0.0201931
chr1_145983508_145983526_pos_28521	-0.0201934
chr12_124566628_124566646_pos_134322	-0.0201936
chr11_46050838_46050856_pos_93062	-0.0201946
chr13_20465172_20465190_pos_135186	-0.0201958
chr6_90925630_90925648_pos_426760	-0.0201962
chr2_121971266_121971284_pos_265079	-0.0201971
chr17_7324410_7324428_pos_201107	-0.0201976
chr3_57121339_57121357_pos_326376	-0.0201984
chr16_66662139_66662157_pos_192828	-0.0202001
chr6_113901681_113901699_pos_429548	-0.0202006
chr15_74589372_74589390_pos_177169	-0.0202033
chr15_85716340_85716358_pos_180193	-0.0202035
chr1_229205614_229205632_pos_46926	-0.0202036
chr5_139667956_139667974_pos_396664	-0.0202052
chr6_137699104_137699122_pos_433434	-0.0202065
chr12_106114846_106114864_pos_128802	-0.0202076
chr2_66840074_66840092_pos_257144	-0.0202078
chr1_26016960_26016978_pos_8345	-0.0202086
chr1_176638714_176638732_pos_34393	-0.0202087
chr2_40371860_40371878_pos_250793	-0.0202092
chr5_148805791_148805809_pos_399478	-0.0202099
chr3_121757370_121757388_pos_335545	-0.0202103
chr2_197180523_197180541_pos_275221	-0.0202105
chr13_28533122_28533140_pos_136756	-0.0202119
chr15_43877114_43877132_pos_168228	-0.0202119
chr12_95417552_95417570_pos_127018	-0.0202135
chr4_168816744_168816762_pos_372680	-0.0202136
chr11_65492768_65492786_pos_96015	-0.0202142
chr2_71451886_71451904_pos_258174	-0.0202146
chr2_238929494_238929512_pos_284204	-0.0202168
chr5_78830772_78830790_pos_387223	-0.0202185
chr1_109357750_109357768_pos_25776	-0.0202198
chr13_59483968_59483986_pos_143146	-0.0202198
chr10_102620888_102620906_pos_76156	-0.0202207
chr22_30205589_30205607_pos_307584	-0.0202216
chr2_30362689_30362707_pos_247753	-0.0202217
chr1_100584268_100584286_pos_25086	-0.0202221
chr17_72515488_72515506_pos_215669	-0.0202236
chr10_24811944_24811962_pos_58335	-0.0202244
chr6_45970134_45970152_pos_422293	-0.0202264
chr12_27424796_27424814_pos_116718	-0.0202277
chr5_132437716_132437734_pos_394699	-0.0202286
chr10_4346182_4346200_pos_53433	-0.020229
chr21_38957122_38957140_pos_301289	-0.0202291
chr20_36527686_36527704_pos_290981	-0.0202306
chr12_53345868_53345886_pos_120685	-0.0202307
chr6_13239684_13239702_pos_412687	-0.020231
chr10_62637564_62637582_pos_65117	-0.0202316
chr2_150644248_150644266_pos_268101	-0.0202324
chr8_68183543_68183561_pos_478692	-0.0202325
chr9_107338534_107338552_pos_502990	-0.0202341
chr5_14007292_14007310_pos_377741	-0.0202358
chr1_59994898_59994916_pos_17303	-0.020236
chr5_66890392_66890410_pos_384733	-0.0202371
chr1_184535492_184535510_pos_36731	-0.0202376
chr11_75559316_75559334_pos_98714	-0.020238
chr8_95800692_95800710_pos_481000	-0.0202388
chr1_66270162_66270180_pos_19380	-0.0202394
chr2_47062618_47062636_pos_253806	-0.0202394
chr5_179610196_179610214_pos_408408	-0.0202395
chr12_24490556_24490574_pos_116104	-0.0202425
chr3_129132510_129132528_pos_338544	-0.0202434
chr9_95432942_95432960_pos_501325	-0.0202452
chr12_124651100_124651118_pos_134389	-0.0202456
chr6_105164680_105164698_pos_427062	-0.0202467
chr9_38358832_38358850_pos_495950	-0.0202468
chr19_18500478_18500496_pos_236595	-0.0202473
chr8_106773018_106773036_pos_483417	-0.0202478
chr12_112327734_112327752_pos_130998	-0.0202485
chr11_119367138_119367156_pos_105362	-0.0202492
chr6_118541259_118541277_pos_430204	-0.0202495
chr12_47808668_47808686_pos_119094	-0.0202498
chr2_100074226_100074244_pos_261304	-0.0202508
chr8_69547620_69547638_pos_478757	-0.0202512
chr1_62069972_62069990_pos_18258	-0.0202517
chr16_53915966_53915984_pos_190748	-0.0202517
chr15_37094822_37094840_pos_166520	-0.0202525
chr2_33297060_33297078_pos_248839	-0.0202537
chr8_141075702_141075720_pos_489765	-0.0202537
chr3_66115953_66115971_pos_328482	-0.0202539
chr11_57799372_57799390_pos_94254	-0.0202544
chr9_7150280_7150298_pos_491936	-0.0202544
chr2_109436448_109436466_pos_263495	-0.0202547
chr19_50500490_50500508_pos_241021	-0.020256
chr2_105800496_105800514_pos_262885	-0.0202562
chr3_30668082_30668100_pos_320003	-0.0202562
chr6_139889104_139889122_pos_434443	-0.0202596
chr7_31918810_31918828_pos_448576	-0.0202611
chr5_71956004_71956022_pos_385761	-0.0202615
chr5_143244478_143244496_pos_398628	-0.0202639
chr16_69448868_69448886_pos_193562	-0.020264
chr7_74500236_74500254_pos_454612	-0.020264
chr4_54067154_54067172_pos_358163	-0.0202657
chr16_14400212_14400230_pos_187407	-0.0202673
chr4_182643950_182643968_pos_374051	-0.0202687
chr5_71784087_71784105_pos_385640	-0.0202689
chr1_214362504_214362522_pos_43480	-0.0202697
chr2_239267970_239267988_pos_284338	-0.0202697
chr22_49962598_49962616_pos_313953	-0.0202699
chr6_31209342_31209360_pos_417859	-0.0202702
chr3_43379599_43379617_pos_323138	-0.0202705
chr16_87854698_87854716_pos_197824	-0.0202716
chr6_138816152_138816170_pos_433859	-0.0202716
chr1_82225588_82225606_pos_21574	-0.0202718
chr6_109349611_109349629_pos_428278	-0.020272
chr16_30902652_30902670_pos_189678	-0.0202722
chr3_45613320_45613338_pos_323690	-0.0202814
chr10_127969234_127969252_pos_82831	-0.0202815
chr4_53485132_53485150_pos_357918	-0.0202815
chr6_7432946_7432964_pos_411164	-0.0202831
chr6_84767907_84767925_pos_425821	-0.020286
chr6_15243296_15243314_pos_413491	-0.0202864
chr15_82804230_82804248_pos_179062	-0.02029
chr18_7359636_7359654_pos_220655	-0.0202916
chr1_91608985_91609003_pos_23266	-0.020293
chr15_65086499_65086517_pos_173176	-0.0202931
chr15_49428858_49428876_pos_169137	-0.0202949
chr7_44291456_44291474_pos_451185	-0.0202955
chr2_99891114_99891132_pos_261224	-0.020297
chr6_169075216_169075234_pos_441588	-0.0202972
chr19_38251282_38251300_pos_237858	-0.0202974
chr5_78544706_78544724_pos_387005	-0.0202984
chr5_172869480_172869498_pos_406304	-0.0202984
chr22_37623728_37623746_pos_310163	-0.0203
chr5_10987885_10987903_pos_377615	-0.0203002
chr10_29257778_29257796_pos_58949	-0.0203012
chr2_69253590_69253608_pos_257728	-0.0203018
chr10_16828315_16828333_pos_56428	-0.0203029
chr4_169052004_169052022_pos_372815	-0.0203035
chr10_110746492_110746510_pos_78450	-0.0203037
chr22_39309418_39309436_pos_311053	-0.0203042
chr11_130103382_130103400_pos_108722	-0.0203066
chr11_19653153_19653171_pos_89374	-0.0203069
chrX_45768412_45768430_pos_515291	-0.0203112
chr14_72870148_72870166_pos_158246	-0.0203114
chr17_29615650_29615668_pos_205459	-0.0203147
chr20_41692958_41692976_pos_292469	-0.0203152
chr14_92568816_92568834_pos_161596	-0.0203164
chr17_46010110_46010128_pos_209726	-0.0203166
chr13_50069416_50069434_pos_142130	-0.0203177
chr20_8244881_8244899_pos_286538	-0.0203178
chr9_14343960_14343978_pos_493172	-0.0203186
chr22_41524506_41524524_pos_311686	-0.0203187
chr19_34270104_34270122_pos_237505	-0.0203188
chr9_123742078_123742096_pos_507118	-0.0203197
chr7_80582414_80582432_pos_455362	-0.0203199
chr1_245790739_245790757_pos_51710	-0.0203207
chr17_79691996_79692014_pos_218303	-0.020321
chr21_43702600_43702618_pos_302449	-0.0203212
chr1_147515542_147515560_pos_28654	-0.0203232
chr2_238597182_238597200_pos_284146	-0.0203236
chr2_46018942_46018960_pos_252854	-0.0203246
chr2_111356141_111356159_pos_263882	-0.0203259
chr4_153222212_153222230_pos_370649	-0.0203262
chr8_122673634_122673652_pos_484927	-0.0203263
chr10_71245094_71245112_pos_66818	-0.0203273
chr1_176904298_176904316_pos_34540	-0.0203274
chr18_59626410_59626428_pos_230010	-0.0203278
chr5_14449633_14449651_pos_378088	-0.020332
chr18_49052882_49052900_pos_228030	-0.0203343
chr18_10010916_10010934_pos_221355	-0.0203352
chr12_30417780_30417798_pos_117123	-0.0203356
chr1_31748786_31748804_pos_10187	-0.020336
chr11_16357006_16357024_pos_88542	-0.020336
chr14_75422551_75422569_pos_159152	-0.0203361
chr12_49553665_49553683_pos_119469	-0.0203364
chr7_35536606_35536624_pos_449564	-0.0203366
chr3_58175797_58175815_pos_326740	-0.0203375
chr7_780654_780672_pos_442282	-0.0203396
chr3_25426592_25426610_pos_318701	-0.0203398
chr2_30225595_30225613_pos_247565	-0.0203407
chr6_26556518_26556536_pos_417237	-0.0203423
chr15_80494390_80494408_pos_178571	-0.0203427
chr22_45445224_45445242_pos_312926	-0.0203435
chr2_10585106_10585124_pos_243378	-0.0203444
chr7_25753402_25753420_pos_446887	-0.0203456
chr20_6051784_6051802_pos_286339	-0.0203465
chr2_168565650_168565668_pos_271017	-0.0203481
chr11_30560626_30560644_pos_90596	-0.0203485
chr3_43754407_43754425_pos_323280	-0.0203495
chr10_55387517_55387535_pos_63674	-0.0203497
chr1_178056717_178056735_pos_34740	-0.02035
chr10_79166534_79166552_pos_70209	-0.0203504
chr5_56817952_56817970_pos_382876	-0.0203528
chr21_30227979_30227997_pos_299261	-0.0203559
chr5_155732531_155732549_pos_402676	-0.020357
chr8_47513376_47513394_pos_476240	-0.0203578
chr17_35346416_35346434_pos_206416	-0.020358
chr6_20124998_20125016_pos_415633	-0.0203595
chr5_111745600_111745618_pos_390851	-0.0203619
chr16_4094214_4094232_pos_185645	-0.020363
chr8_19128430_19128448_pos_470347	-0.0203633
chr18_31993220_31993238_pos_225160	-0.0203645
chr20_22717556_22717574_pos_288640	-0.0203649
chr11_87353218_87353236_pos_100746	-0.0203656
chr1_154485170_154485188_pos_29809	-0.0203661
chr1_42173120_42173138_pos_12938	-0.0203665
chr9_115944347_115944365_pos_505559	-0.0203703
chr10_33807882_33807900_pos_60992	-0.0203705
chr6_158801882_158801900_pos_438960	-0.0203709
chr2_43347981_43347999_pos_252277	-0.0203711
chr20_48929324_48929342_pos_294137	-0.0203734
chr12_12900441_12900459_pos_114349	-0.0203745
chr6_11210526_11210544_pos_411701	-0.0203759
chr6_138834998_138835016_pos_433874	-0.0203776
chr9_129136628_129136646_pos_508955	-0.0203777
chr5_149310983_149311001_pos_400041	-0.0203778
chr17_8618988_8619006_pos_201493	-0.0203779
chr4_37661919_37661937_pos_355586	-0.0203785
chr12_11822358_11822376_pos_114033	-0.0203809
chr7_102009966_102009984_pos_457699	-0.0203811
chr10_110815500_110815518_pos_78540	-0.0203817
chr11_112780642_112780660_pos_103159	-0.0203827
chr3_17181322_17181340_pos_317922	-0.0203858
chr17_78374938_78374956_pos_217920	-0.0203859
chr4_159106815_159106833_pos_371852	-0.0203861
chr2_12882176_12882194_pos_244137	-0.020387
chr1_64875086_64875104_pos_19024	-0.020388
chr5_17070226_17070244_pos_379003	-0.0203895
chr9_14434201_14434219_pos_493307	-0.0203896
chr12_42742448_42742466_pos_117854	-0.0203899
chr3_120553790_120553808_pos_335322	-0.020391
chr3_133269210_133269228_pos_339343	-0.0203922
chr1_94092448_94092466_pos_24037	-0.0203955
chr9_122347486_122347504_pos_506890	-0.0203956
chr2_132268472_132268490_pos_265850	-0.0203961
chr20_37991348_37991366_pos_291434	-0.0203972
chr4_174036917_174036935_pos_373743	-0.0203973
chr8_102789860_102789878_pos_482742	-0.0203973
chr15_95557693_95557711_pos_182578	-0.0203975
chr5_147417616_147417634_pos_399194	-0.0203977
chr22_33873426_33873444_pos_308801	-0.0203983
chr7_139091202_139091220_pos_463950	-0.0203998
chr1_24046537_24046555_pos_7574	-0.0204001
chr3_26102948_26102966_pos_319020	-0.0204017
chr16_85575005_85575023_pos_197005	-0.0204023
chr1_145991688_145991706_pos_28566	-0.020403
chr13_112749275_112749293_pos_148342	-0.0204031
chr10_71975669_71975687_pos_67132	-0.0204041
chr10_125012190_125012208_pos_82318	-0.0204045
chr4_41081142_41081160_pos_356383	-0.0204046
chr15_85000110_85000128_pos_179529	-0.0204061
chr9_4551222_4551240_pos_491562	-0.0204081
chr16_70476452_70476470_pos_193812	-0.0204091
chr6_22448034_22448052_pos_416519	-0.0204093
chr6_43284872_43284890_pos_421472	-0.0204096
chr1_27116362_27116380_pos_8728	-0.0204112
chr17_4599442_4599460_pos_200785	-0.0204119
chr1_27031774_27031792_pos_8702	-0.0204126
chr3_169143794_169143812_pos_343918	-0.0204134
chr6_21680095_21680113_pos_416166	-0.0204158
chr5_42950220_42950238_pos_381276	-0.0204175
chr16_54116014_54116032_pos_190801	-0.0204179
chr5_31631256_31631274_pos_379176	-0.0204185
chr1_20008258_20008276_pos_6176	-0.0204191
chr19_29662621_29662639_pos_237049	-0.0204224
chr14_22980668_22980686_pos_149277	-0.0204248
chrX_133999286_133999304_pos_518402	-0.0204274
chr10_84878750_84878768_pos_71113	-0.0204301
chr18_12460972_12460990_pos_221853	-0.0204306
chr7_32093608_32093626_pos_448651	-0.0204324
chr21_39067561_39067579_pos_301440	-0.0204346
chr3_73342340_73342358_pos_330914	-0.0204365
chr6_6726316_6726334_pos_410628	-0.0204374
chr1_159889996_159890014_pos_30832	-0.0204379
chr2_20579313_20579331_pos_245586	-0.0204383
chr7_35230253_35230271_pos_449044	-0.0204389
chr16_11140004_11140022_pos_186833	-0.0204406
chr4_79083558_79083576_pos_360782	-0.020443
chrX_129833740_129833758_pos_518123	-0.0204446
chr2_28352383_28352401_pos_247039	-0.0204452
chr10_79185438_79185456_pos_70255	-0.0204456
chrX_124274629_124274647_pos_518003	-0.0204467
chr15_68730457_68730475_pos_175016	-0.020447
chr5_123116914_123116932_pos_392408	-0.0204485
chr6_5121543_5121561_pos_410188	-0.0204519
chr14_104736598_104736616_pos_164007	-0.0204522
chr1_180563020_180563038_pos_35265	-0.020453
chr2_218577911_218577929_pos_279401	-0.0204533
chr6_16265594_16265612_pos_413968	-0.0204548
chr12_3250308_3250326_pos_112158	-0.0204551
chr1_47405920_47405938_pos_14253	-0.0204569
chr22_36469340_36469358_pos_309975	-0.020457
chr1_168768089_168768107_pos_33087	-0.0204582
chr6_151136645_151136663_pos_437154	-0.0204583
chr12_106138504_106138522_pos_128853	-0.0204601
chr6_14676304_14676322_pos_413321	-0.0204602
chr3_127547770_127547788_pos_337644	-0.0204608
chr6_139766038_139766056_pos_434367	-0.0204633
chr9_35499558_35499576_pos_495141	-0.0204637
chr17_1363150_1363168_pos_199165	-0.0204666
chrX_20362830_20362848_pos_513584	-0.0204667
chr1_170929954_170929972_pos_33536	-0.020468
chr6_136779870_136779888_pos_433241	-0.0204711
chr11_2534333_2534351_pos_84471	-0.0204717
chr4_55181186_55181204_pos_358501	-0.0204729
chr5_156498080_156498098_pos_402796	-0.0204732
chr10_72568036_72568054_pos_67526	-0.0204745
chr2_71458184_71458202_pos_258187	-0.0204756
chr3_128731923_128731941_pos_338326	-0.0204762
chr11_72831705_72831723_pos_97782	-0.0204764
chr9_96652752_96652770_pos_501658	-0.020477
chr3_30355674_30355692_pos_319771	-0.0204775
chr14_105327692_105327710_pos_164214	-0.0204787
chr14_54652533_54652551_pos_152736	-0.020479
chr14_48748368_48748386_pos_151338	-0.0204795
chr10_71985842_71985860_pos_67187	-0.0204801
chr11_34346026_34346044_pos_91342	-0.020481
chr12_5433887_5433905_pos_112898	-0.0204826
chr7_5525744_5525762_pos_443791	-0.0204827
chr4_143288298_143288316_pos_368374	-0.0204833
chr5_40570228_40570246_pos_380816	-0.0204856
chr15_68492967_68492985_pos_174653	-0.0204866
chr15_77493337_77493355_pos_177886	-0.0204879
chr3_187265816_187265834_pos_347933	-0.0204879
chr10_3465163_3465181_pos_52634	-0.0204882
chr8_29170352_29170370_pos_473285	-0.0204886
chr12_124655167_124655185_pos_134396	-0.0204896
chr3_150370282_150370300_pos_342000	-0.0204902
chr14_64694006_64694024_pos_155459	-0.0204906
chr13_26457261_26457279_pos_136286	-0.0204908
chr12_75939366_75939384_pos_123808	-0.0204917
chr20_38064222_38064240_pos_291467	-0.0204923
chr6_148329672_148329690_pos_436033	-0.0204925
chr9_134333566_134333584_pos_511340	-0.0204936
chr8_27665094_27665112_pos_472739	-0.0204948
chr11_128836800_128836818_pos_108492	-0.0204964
chr4_38387990_38388008_pos_356010	-0.0204968
chr7_150621231_150621249_pos_464835	-0.0204984
chr21_31909246_31909264_pos_299429	-0.0204992
chr19_39816824_39816842_pos_238397	-0.0204996
chr6_17847310_17847328_pos_415128	-0.0205033
chr4_159216946_159216964_pos_371932	-0.0205037
chr15_22968452_22968470_pos_164346	-0.0205039
chr2_133842184_133842202_pos_266131	-0.0205055
chr7_27874250_27874268_pos_447237	-0.0205055
chr1_61056612_61056630_pos_17544	-0.0205091
chr10_44030889_44030907_pos_62183	-0.0205093
chr2_85256354_85256372_pos_259352	-0.0205106
chr1_866324_866342_pos_6	-0.0205146
chr14_23441287_23441305_pos_149501	-0.0205152
chr12_114413124_114413142_pos_131356	-0.0205168
chr5_122292688_122292706_pos_392285	-0.0205175
chr12_62715460_62715478_pos_121856	-0.0205186
chr3_44846224_44846242_pos_323422	-0.0205207
chr9_109118078_109118096_pos_503420	-0.0205221
chr14_33925418_33925436_pos_150760	-0.0205227
chr5_131757880_131757898_pos_394518	-0.0205232
chr12_47505311_47505329_pos_118974	-0.0205245
chr12_117036278_117036296_pos_132154	-0.0205245
chr1_203995552_203995570_pos_40053	-0.0205246
chr1_208214432_208214450_pos_41840	-0.0205256
chr1_25474578_25474596_pos_7977	-0.0205259
chr9_69326413_69326431_pos_496798	-0.020526
chr4_148053885_148053903_pos_369537	-0.020529
chr5_171954978_171954996_pos_405579	-0.0205293
chr6_42044642_42044660_pos_421096	-0.0205301
chr1_94330232_94330250_pos_24205	-0.0205307
chr6_21185120_21185138_pos_415911	-0.0205312
chr1_99180436_99180454_pos_24816	-0.0205318
chr7_151659826_151659844_pos_465383	-0.0205327
chr11_324662_324680_pos_83911	-0.0205341
chr3_77329452_77329470_pos_331359	-0.0205341
chr1_64479170_64479188_pos_18932	-0.0205356
chr20_8542278_8542296_pos_286568	-0.0205361
chr12_111410276_111410294_pos_130780	-0.0205366
chr1_8412322_8412340_pos_2187	-0.0205377
chr3_132605565_132605583_pos_339246	-0.0205381
chr17_55302300_55302318_pos_211452	-0.0205386
chr14_61327122_61327140_pos_154497	-0.0205393
chr14_77064656_77064674_pos_159932	-0.0205397
chr12_2628006_2628024_pos_111652	-0.02054
chr15_87487696_87487714_pos_180336	-0.0205401
chr7_46933052_46933070_pos_451683	-0.0205401
chr14_68975967_68975985_pos_157184	-0.0205406
chr4_75512430_75512448_pos_359717	-0.020542
chr3_119650680_119650698_pos_334889	-0.0205426
chr15_67189734_67189752_pos_174209	-0.020543
chr7_37090148_37090166_pos_450067	-0.0205436
chr14_31080652_31080670_pos_150065	-0.0205441
chr20_35902187_35902205_pos_290816	-0.0205457
chr9_94883476_94883494_pos_500907	-0.0205461
chr1_31367882_31367900_pos_9933	-0.0205472
chr12_121773348_121773366_pos_133086	-0.0205477
chr4_89298990_89299008_pos_362223	-0.0205487
chr1_44257822_44257840_pos_13610	-0.0205492
chr19_18480153_18480171_pos_236571	-0.0205492
chr14_59307003_59307021_pos_153932	-0.0205555
chr11_122180625_122180643_pos_106342	-0.0205566
chr6_113565012_113565030_pos_429418	-0.0205584
chr11_9803740_9803758_pos_85826	-0.0205598
chr1_117674731_117674749_pos_28078	-0.0205602
chr2_30404706_30404724_pos_247818	-0.0205605
chr7_129923946_129923964_pos_461042	-0.0205608
chr7_5691390_5691408_pos_443973	-0.0205616
chr8_123158133_123158151_pos_485238	-0.0205652
chr5_139668238_139668256_pos_396668	-0.0205696
chr10_60848755_60848773_pos_64429	-0.0205699
chr12_54351740_54351758_pos_120858	-0.0205714
chr10_79166842_79166860_pos_70213	-0.0205715
chr2_144509837_144509855_pos_267435	-0.0205716
chr21_42993049_42993067_pos_302265	-0.0205745
chr1_10068948_10068966_pos_3060	-0.020576
chr4_139266794_139266812_pos_367069	-0.0205782
chr1_87644698_87644716_pos_22674	-0.0205802
chr13_39601534_39601552_pos_139611	-0.020581
chr18_55244065_55244083_pos_228462	-0.0205816
chr14_55354708_55354726_pos_153234	-0.0205818
chr17_47905518_47905536_pos_210031	-0.0205819
chr7_130276159_130276177_pos_461144	-0.0205842
chr3_138775054_138775072_pos_340161	-0.0205849
chr2_225894720_225894738_pos_280815	-0.0205855
chr13_59345556_59345574_pos_143086	-0.0205874
chr2_120934956_120934974_pos_264840	-0.0205882
chr19_17312078_17312096_pos_236212	-0.0205893
chr14_52058500_52058518_pos_152172	-0.0205918
chr12_75933278_75933296_pos_123783	-0.0205932
chr5_78678310_78678328_pos_387159	-0.0205934
chr1_18924136_18924154_pos_5831	-0.0205937
chr20_44600946_44600964_pos_292953	-0.0205948
chr3_54376454_54376472_pos_325846	-0.0205956
chr10_72784910_72784928_pos_67618	-0.0205957
chr14_61518321_61518339_pos_154784	-0.0205963
chr17_12579496_12579514_pos_202324	-0.0205971
chr16_69482152_69482170_pos_193566	-0.0205975
chr6_164415884_164415902_pos_440770	-0.0205998
chr22_40194292_40194310_pos_311262	-0.0206027
chr6_52574982_52575000_pos_423097	-0.0206032
chr11_64849682_64849700_pos_95688	-0.0206037
chr14_54173873_54173891_pos_152560	-0.0206037
chr4_42570937_42570955_pos_356759	-0.0206038
chr10_103228351_103228369_pos_76575	-0.0206043
chr4_10185896_10185914_pos_353137	-0.0206049
chr22_38257822_38257840_pos_310521	-0.0206054
chr12_20040174_20040192_pos_115459	-0.0206062
chr10_104343272_104343290_pos_77291	-0.0206079
chr5_83553222_83553240_pos_388345	-0.0206124
chr15_100094170_100094188_pos_184220	-0.020613
chr5_149282145_149282163_pos_399962	-0.0206131
chr6_118743738_118743756_pos_430448	-0.0206158
chr6_26331083_26331101_pos_417158	-0.0206161
chr7_131546897_131546915_pos_461596	-0.0206161
chr3_107683568_107683586_pos_333103	-0.0206193
chr5_60533492_60533510_pos_383905	-0.0206201
chr6_11870150_11870168_pos_412152	-0.0206215
chr1_20358390_20358408_pos_6240	-0.0206237
chr2_30202117_30202135_pos_247493	-0.0206253
chr7_5491446_5491464_pos_443750	-0.0206271
chr1_2256040_2256058_pos_369	-0.0206279
chr1_22039940_22039958_pos_6935	-0.0206292
chr19_55087212_55087230_pos_241272	-0.0206294
chr10_5559882_5559900_pos_53821	-0.0206302
chr5_123754066_123754084_pos_392567	-0.0206303
chr1_30807534_30807552_pos_9816	-0.0206322
chr7_32154975_32154993_pos_448675	-0.0206335
chr4_174214232_174214250_pos_373757	-0.0206346
chr17_9520916_9520934_pos_201852	-0.0206366
chr1_83641570_83641588_pos_21673	-0.020637
chr12_2248290_2248308_pos_111274	-0.0206373
chr12_105468083_105468101_pos_128342	-0.0206374
chr3_125149082_125149100_pos_337106	-0.0206374
chr6_148510145_148510163_pos_436171	-0.0206375
chr2_48353394_48353412_pos_254117	-0.0206379
chr10_114099548_114099566_pos_79462	-0.0206389
chr2_39609375_39609393_pos_250480	-0.0206392
chr10_110815606_110815624_pos_78542	-0.0206405
chr10_61904118_61904136_pos_64694	-0.0206427
chr22_27105787_27105805_pos_306323	-0.0206429
chr11_129313778_129313796_pos_108638	-0.0206444
chr11_123358458_123358476_pos_106870	-0.0206449
chr13_52404586_52404604_pos_142913	-0.0206461
chr18_25229216_25229234_pos_224274	-0.0206478
chr5_149204092_149204110_pos_399867	-0.0206491
chr1_169114518_169114536_pos_33223	-0.0206499
chr17_17420610_17420628_pos_203462	-0.0206512
chr20_32807798_32807816_pos_289991	-0.0206522
chr19_11165084_11165102_pos_234689	-0.0206549
chr20_1880190_1880208_pos_285376	-0.0206549
chr4_54281688_54281706_pos_358249	-0.0206556
chr6_111687774_111687792_pos_428756	-0.0206566
chr5_72388179_72388197_pos_385961	-0.0206568
chr8_9103636_9103654_pos_467172	-0.0206571
chr5_134018748_134018766_pos_394941	-0.0206576
chr4_153656132_153656150_pos_370964	-0.0206593
chr1_91547174_91547192_pos_23162	-0.0206609
chr8_81061138_81061156_pos_479766	-0.020662
chr7_21910349_21910367_pos_445840	-0.0206629
chrX_13120326_13120344_pos_512964	-0.0206629
chr6_13368252_13368270_pos_412821	-0.0206633
chr6_36634091_36634109_pos_419340	-0.0206646
chr8_18079432_18079450_pos_469964	-0.020669
chr6_125869194_125869212_pos_431530	-0.0206692
chrX_13014370_13014388_pos_512909	-0.02067
chr8_122814094_122814112_pos_485044	-0.020671
chr13_29582300_29582318_pos_137310	-0.0206731
chr10_102674116_102674134_pos_76262	-0.0206744
chr5_172557024_172557042_pos_405919	-0.0206751
chr13_112740756_112740774_pos_148331	-0.0206775
chr5_171738312_171738330_pos_405496	-0.0206783
chr17_918146_918164_pos_198835	-0.0206809
chr15_84725145_84725163_pos_179305	-0.0206812
chr10_98458202_98458220_pos_75286	-0.0206818
chr15_49439192_49439210_pos_169152	-0.0206828
chr1_59857278_59857296_pos_17257	-0.0206893
chr6_163778055_163778073_pos_440469	-0.0206907
chr2_42139136_42139154_pos_251523	-0.0206914
chr2_34995464_34995482_pos_249076	-0.0206948
chr10_6239450_6239468_pos_54112	-0.0206949
chrX_71515214_71515232_pos_516825	-0.0206958
chr13_51245822_51245840_pos_142646	-0.020696
chr6_150169793_150169811_pos_436554	-0.020696
chr21_15122424_15122442_pos_297916	-0.0206984
chr13_44967864_44967882_pos_141270	-0.0207006
chr21_38831742_38831760_pos_301222	-0.0207032
chr11_20027297_20027315_pos_89756	-0.0207077
chr3_71226596_71226614_pos_330036	-0.0207084
chr4_37665214_37665232_pos_355601	-0.020709
chr4_158814847_158814865_pos_371710	-0.020709
chr17_2066504_2066522_pos_199652	-0.0207092
chr8_11615624_11615642_pos_467909	-0.02071
chr14_105025102_105025120_pos_164087	-0.0207108
chr16_30854784_30854802_pos_189659	-0.0207117
chr10_110865714_110865732_pos_78627	-0.0207122
chr20_31812494_31812512_pos_289530	-0.0207138
chr5_15576646_15576664_pos_378481	-0.0207138
chr3_43393741_43393759_pos_323149	-0.0207146
chr22_40673277_40673295_pos_311439	-0.0207175
chr5_61631695_61631713_pos_384027	-0.0207175
chr1_178486973_178486991_pos_34918	-0.0207189
chr8_92819382_92819400_pos_480385	-0.02072
chr5_36744612_36744630_pos_380297	-0.0207205
chr12_50636592_50636610_pos_119972	-0.0207207
chr22_35910986_35911004_pos_309355	-0.0207222
chr20_11108492_11108510_pos_287260	-0.0207229
chr11_8832756_8832774_pos_85531	-0.020724
chr4_113547655_113547673_pos_364228	-0.0207241
chr6_133854906_133854924_pos_432475	-0.0207253
chr14_23419632_23419650_pos_149429	-0.0207254
chr12_42236352_42236370_pos_117624	-0.0207257
chr2_33181232_33181250_pos_248747	-0.0207264
chr3_38536444_38536462_pos_321673	-0.0207275
chr12_42471964_42471982_pos_117643	-0.0207281
chr19_31083317_31083335_pos_237233	-0.0207282
chr1_41358144_41358162_pos_12353	-0.020729
chr2_168188774_168188792_pos_270764	-0.0207296
chr1_94095618_94095636_pos_24054	-0.0207306
chr10_112209624_112209642_pos_78657	-0.0207313
chr17_81387112_81387130_pos_218779	-0.0207317
chr9_2140764_2140782_pos_491076	-0.0207321
chr2_107412676_107412694_pos_263072	-0.020734
chr4_168865367_168865385_pos_372746	-0.0207345
chr19_17606068_17606086_pos_236292	-0.0207359
chr15_44186514_44186532_pos_168397	-0.020737
chr5_151671536_151671554_pos_401847	-0.0207394
chr12_2319915_2319933_pos_111383	-0.0207404
chr17_81057340_81057358_pos_218654	-0.0207411
chr8_98359731_98359749_pos_481666	-0.0207411
chr9_119951288_119951306_pos_505875	-0.0207412
chr8_30424169_30424187_pos_473802	-0.0207426
chr20_47392138_47392156_pos_293616	-0.0207428
chr3_43413798_43413816_pos_323181	-0.0207437
chr3_64910046_64910064_pos_327961	-0.020745
chr15_75802330_75802348_pos_177558	-0.0207484
chr17_72539474_72539492_pos_215676	-0.0207489
chr5_109106038_109106056_pos_390489	-0.0207499
chr14_92724878_92724896_pos_161675	-0.0207501
chr10_35387012_35387030_pos_61404	-0.0207552
chr11_73385460_73385478_pos_98141	-0.0207554
chr15_98722036_98722054_pos_183217	-0.0207558
chr19_48878972_48878990_pos_240547	-0.0207573
chr1_218463544_218463562_pos_44277	-0.0207581
chr10_80202694_80202712_pos_70853	-0.0207587
chr6_14619528_14619546_pos_413259	-0.0207593
chr14_68739966_68739984_pos_156866	-0.0207607
chr8_29737669_29737687_pos_473397	-0.0207609
chr20_44601879_44601897_pos_292960	-0.020761
chr9_533272_533290_pos_490606	-0.0207637
chr7_47636800_47636818_pos_452269	-0.0207638
chr1_156146934_156146952_pos_30307	-0.020766
chr1_26018042_26018060_pos_8358	-0.0207667
chr17_17575921_17575939_pos_203640	-0.0207669
chr1_205253544_205253562_pos_40524	-0.0207682
chr3_37762978_37762996_pos_321239	-0.0207695
chr9_69131914_69131932_pos_496578	-0.0207701
chr19_18462024_18462042_pos_236549	-0.0207712
chr10_110492500_110492518_pos_78058	-0.0207716
chr5_173778946_173778964_pos_407179	-0.0207722
chr15_85576564_85576582_pos_179939	-0.0207725
chr6_157237394_157237412_pos_438395	-0.0207728
chr14_55557548_55557566_pos_153305	-0.0207735
chr11_72318522_72318540_pos_97590	-0.0207736
chr15_37094416_37094434_pos_166514	-0.0207746
chr11_114797056_114797074_pos_104002	-0.0207764
chr12_98466254_98466272_pos_127527	-0.0207765
chr16_3775160_3775178_pos_185397	-0.0207773
chr13_71463986_71464004_pos_143393	-0.020778
chr12_67720370_67720388_pos_122867	-0.0207784
chr12_130086558_130086576_pos_134763	-0.0207788
chr2_219408719_219408737_pos_279536	-0.0207811
chr2_9301080_9301098_pos_242928	-0.020782
chr2_102792702_102792720_pos_262450	-0.0207821
chr15_77458379_77458397_pos_177850	-0.0207827
chr1_57622994_57623012_pos_16616	-0.020783
chr5_111779576_111779594_pos_390918	-0.0207842
chr6_11216066_11216084_pos_411753	-0.0207871
chr5_127420953_127420971_pos_394026	-0.020788
chr6_6687004_6687022_pos_410547	-0.0207886
chr7_132321608_132321626_pos_461906	-0.0207887
chr11_10697112_10697130_pos_86111	-0.0207889
chr9_97504528_97504546_pos_501695	-0.0207907
chr6_151046058_151046076_pos_437043	-0.0207911
chr10_18195216_18195234_pos_56943	-0.0207931
chr3_100227650_100227668_pos_332553	-0.0207931
chr3_148955884_148955902_pos_341328	-0.020794
chr11_47590238_47590256_pos_93703	-0.0207949
chr12_123908176_123908194_pos_133826	-0.020795
chr1_36115474_36115492_pos_11084	-0.0207955
chr12_99131930_99131948_pos_127558	-0.0207962
chr18_36330923_36330941_pos_225889	-0.0207981
chr12_3084893_3084911_pos_111813	-0.0207984
chr3_10956277_10956295_pos_315383	-0.0208
chr10_69479902_69479920_pos_66067	-0.0208005
chr8_133541425_133541443_pos_488755	-0.0208021
chr1_42757087_42757105_pos_13080	-0.0208023
chr8_127997348_127997366_pos_487196	-0.0208035
chr8_133237771_133237789_pos_488495	-0.0208038
chr1_234534460_234534478_pos_49131	-0.020805
chr9_123796851_123796869_pos_507136	-0.0208052
chr2_101464545_101464563_pos_261919	-0.0208065
chr20_59936364_59936382_pos_296957	-0.0208081
chr1_100188768_100188786_pos_25035	-0.0208089
chr14_35384648_35384666_pos_151154	-0.020809
chr10_17175974_17175992_pos_56719	-0.0208105
chr1_220484044_220484062_pos_44704	-0.0208108
chr1_48494392_48494410_pos_14568	-0.0208109
chr3_52484093_52484111_pos_325460	-0.0208118
chr6_111731072_111731090_pos_428835	-0.0208131
chr3_29695440_29695458_pos_319601	-0.0208133
chr15_60393192_60393210_pos_171163	-0.0208137
chr1_204320552_204320570_pos_40228	-0.0208152
chr7_134724764_134724782_pos_462457	-0.0208157
chr10_69846082_69846100_pos_66225	-0.0208177
chr6_140539131_140539149_pos_434746	-0.0208191
chr6_32245004_32245022_pos_417989	-0.0208197
chr10_68111558_68111576_pos_65747	-0.0208198
chr5_134053974_134053992_pos_394951	-0.020821
chr2_85827502_85827520_pos_259717	-0.0208222
chr11_111975317_111975335_pos_102908	-0.0208233
chr21_46028740_46028758_pos_303406	-0.020825
chr15_77494576_77494594_pos_177892	-0.0208258
chr2_218229410_218229428_pos_279302	-0.0208266
chr5_71925226_71925244_pos_385742	-0.020827
chr3_184635430_184635448_pos_346932	-0.0208294
chr10_75225630_75225648_pos_68378	-0.0208326
chr10_20407059_20407077_pos_57294	-0.0208351
chr8_96278744_96278762_pos_481099	-0.0208365
chr17_47675866_47675884_pos_209973	-0.0208367
chr1_226723720_226723738_pos_46227	-0.0208373
chr6_46034658_46034676_pos_422334	-0.0208373
chr10_110640591_110640609_pos_78187	-0.0208381
chr2_189548922_189548940_pos_274063	-0.0208383
chr4_41579755_41579773_pos_356668	-0.0208407
chr12_96445605_96445623_pos_127366	-0.0208417
chr10_105743613_105743631_pos_77338	-0.0208428
chr6_137225020_137225038_pos_433330	-0.0208429
chr6_17486810_17486828_pos_415066	-0.020844
chr15_78804718_78804736_pos_178378	-0.020845
chr6_43285261_43285279_pos_421475	-0.020845
chr3_169964332_169964350_pos_344329	-0.0208453
chr9_94974661_94974679_pos_501066	-0.0208453
chr17_79020122_79020140_pos_218274	-0.0208455
chr7_28701098_28701116_pos_447650	-0.0208457
chr4_76594951_76594969_pos_360058	-0.0208463
chr3_188579106_188579124_pos_348678	-0.0208487
chr12_65657028_65657046_pos_122554	-0.0208489
chr9_109579840_109579858_pos_503535	-0.0208492
chr12_19800076_19800094_pos_115328	-0.0208505
chr14_74934204_74934222_pos_158861	-0.0208515
chr18_55262356_55262374_pos_228501	-0.0208532
chr7_47316280_47316298_pos_451862	-0.020854
chr4_143356748_143356766_pos_368526	-0.0208542
chr7_42081320_42081338_pos_450712	-0.0208554
chr13_109743811_109743829_pos_147084	-0.0208558
chr2_74767914_74767932_pos_259034	-0.0208562
chr8_57861431_57861449_pos_477418	-0.0208577
chr7_44330267_44330285_pos_451224	-0.0208585
chr2_119488498_119488516_pos_264414	-0.0208597
chr22_35594732_35594750_pos_309032	-0.0208604
chr13_40191508_40191526_pos_139754	-0.0208618
chr7_5525604_5525622_pos_443789	-0.0208618
chr5_1107960_1107978_pos_376405	-0.0208621
chr5_137954370_137954388_pos_395856	-0.0208623
chr6_118502011_118502029_pos_430050	-0.020863
chr15_57593675_57593693_pos_170427	-0.0208636
chr11_86916480_86916498_pos_100568	-0.020865
chr6_13355862_13355880_pos_412791	-0.0208672
chr3_11367208_11367226_pos_315494	-0.0208679
chr10_62020174_62020192_pos_64865	-0.0208684
chr8_90007006_90007024_pos_480069	-0.0208725
chr9_107667740_107667758_pos_503097	-0.0208753
chr13_20832370_20832388_pos_135359	-0.0208762
chr9_14440209_14440227_pos_493338	-0.020877
chr1_182348908_182348926_pos_35639	-0.0208779
chr1_156070710_156070728_pos_30185	-0.020879
chr6_41815909_41815927_pos_421054	-0.0208827
chr7_112482496_112482514_pos_459309	-0.0208839
chr9_38024190_38024208_pos_495753	-0.0208839
chr1_74421480_74421498_pos_20634	-0.0208843
chr1_119653942_119653960_pos_28232	-0.0208844
chr10_32972240_32972258_pos_60479	-0.0208853
chr7_129925565_129925583_pos_461044	-0.0208856
chr8_102776898_102776916_pos_482713	-0.0208857
chr5_71829912_71829930_pos_385648	-0.0208859
chr8_42719731_42719749_pos_476125	-0.0208868
chr17_66310045_66310063_pos_214402	-0.0208871
chr10_102710324_102710342_pos_76301	-0.0208872
chr12_3248519_3248537_pos_112152	-0.0208874
chr3_43103154_43103172_pos_323018	-0.0208874
chr11_45158334_45158352_pos_92733	-0.0208882
chr13_101867318_101867336_pos_146339	-0.0208895
chr1_183281712_183281730_pos_35969	-0.0208927
chr17_74386708_74386726_pos_216097	-0.0208932
chrX_108348110_108348128_pos_517463	-0.0208943
chr5_127958392_127958410_pos_394157	-0.0208945
chr6_154996276_154996294_pos_437773	-0.0208964
chr5_174991107_174991125_pos_407552	-0.0208987
chr15_77974264_77974282_pos_178091	-0.0208996
chr12_110563956_110563974_pos_130532	-0.0209011
chr9_134592537_134592555_pos_511556	-0.0209017
chr8_124109870_124109888_pos_485744	-0.0209033
chr14_23916219_23916237_pos_149607	-0.0209047
chr6_152278116_152278134_pos_437359	-0.0209049
chr6_145373566_145373584_pos_435849	-0.0209054
chr9_83449052_83449070_pos_498274	-0.0209058
chr2_190334058_190334076_pos_274191	-0.020906
chr15_83496805_83496823_pos_179139	-0.0209068
chr11_46560528_46560546_pos_93259	-0.0209082
chr7_611033_611051_pos_442164	-0.0209092
chr7_10238284_10238302_pos_444584	-0.0209104
chr16_73019808_73019826_pos_194269	-0.0209107
chr9_19154307_19154325_pos_494026	-0.0209114
chr17_78708794_78708812_pos_218032	-0.0209115
chr12_105523106_105523124_pos_128383	-0.0209128
chr1_176802450_176802468_pos_34497	-0.0209131
chr15_85626032_85626050_pos_180094	-0.0209135
chr18_25877214_25877232_pos_224544	-0.0209136
chr5_91156304_91156322_pos_389027	-0.0209157
chr9_14031200_14031218_pos_492701	-0.020916
chr17_29662982_29663000_pos_205498	-0.0209183
chr5_149562816_149562834_pos_400456	-0.0209195
chr4_78662348_78662366_pos_360734	-0.0209207
chr20_41176062_41176080_pos_292244	-0.0209218
chr7_129825480_129825498_pos_460907	-0.0209233
chr3_172263335_172263353_pos_345261	-0.0209242
chr15_68990134_68990152_pos_175136	-0.0209244
chr2_45817830_45817848_pos_252680	-0.0209271
chr18_34608938_34608956_pos_225382	-0.0209272
chr17_40310700_40310718_pos_207511	-0.0209274
chr16_19883349_19883367_pos_188170	-0.0209295
chr6_6750126_6750144_pos_410697	-0.0209296
chr8_129999478_129999496_pos_487613	-0.0209305
chr20_54469518_54469536_pos_295794	-0.0209311
chr2_224072718_224072736_pos_280661	-0.020934
chr17_29574137_29574155_pos_205428	-0.0209344
chr6_125670276_125670294_pos_431388	-0.0209345
chr3_124247175_124247193_pos_336453	-0.0209348
chr16_55385106_55385124_pos_191237	-0.0209371
chr2_200467172_200467190_pos_275634	-0.0209381
chr11_125990490_125990508_pos_107375	-0.0209388
chr12_1792400_1792418_pos_110825	-0.0209399
chr6_43794066_43794084_pos_421690	-0.0209417
chr9_76257544_76257562_pos_497675	-0.0209431
chr12_29743844_29743862_pos_117065	-0.020944
chr4_10104111_10104129_pos_353041	-0.0209444
chr14_61387376_61387394_pos_154542	-0.020946
chr8_94760288_94760306_pos_480806	-0.0209474
chr14_68638265_68638283_pos_156666	-0.0209476
chr5_152634836_152634854_pos_401999	-0.0209476
chr4_76077830_76077848_pos_359760	-0.0209491
chr1_45911436_45911454_pos_13930	-0.02095
chr6_10610296_10610314_pos_411552	-0.0209536
chr14_69138334_69138352_pos_157327	-0.0209561
chr2_38233706_38233724_pos_250074	-0.020957
chr5_123158116_123158134_pos_392432	-0.0209577
chr19_18429314_18429332_pos_236523	-0.02096
chr2_86255034_86255052_pos_259892	-0.020961
chr13_34152590_34152608_pos_138778	-0.0209631
chr9_86718641_86718659_pos_498613	-0.0209633
chr3_65181766_65181784_pos_328100	-0.0209635
chr4_173489688_173489706_pos_373148	-0.0209636
chr7_28701170_28701188_pos_447651	-0.0209637
chr20_35308524_35308542_pos_290663	-0.0209643
chr2_100905396_100905414_pos_261548	-0.0209651
chr2_220310654_220310672_pos_280031	-0.0209661
chr3_98780226_98780244_pos_331920	-0.0209663
chr3_149017476_149017494_pos_341382	-0.0209663
chr7_47833264_47833282_pos_452355	-0.0209671
chr3_38834410_38834428_pos_321885	-0.0209673
chr1_43345364_43345382_pos_13329	-0.0209688
chr21_46191312_46191330_pos_303512	-0.0209707
chr7_71278517_71278535_pos_454152	-0.0209729
chr1_205582879_205582897_pos_40694	-0.020973
chr3_125149170_125149188_pos_337108	-0.0209734
chr15_64897432_64897450_pos_173105	-0.0209737
chr1_178274170_178274188_pos_34852	-0.0209743
chr3_143875815_143875833_pos_340980	-0.0209766
chr12_95704844_95704862_pos_127087	-0.0209782
chr19_42247299_42247317_pos_238893	-0.0209795
chr14_63453747_63453765_pos_155120	-0.0209801
chr1_230185528_230185546_pos_47270	-0.0209805
chr13_97114976_97114994_pos_145313	-0.0209817
chr11_76184662_76184680_pos_98965	-0.0209833
chr10_119668246_119668264_pos_80913	-0.0209844
chr12_128366297_128366315_pos_134727	-0.0209847
chr4_138401382_138401400_pos_366894	-0.0209854
chr3_120471023_120471041_pos_335240	-0.0209868
chr5_123285900_123285918_pos_392495	-0.0209876
chr8_38856286_38856304_pos_475025	-0.0209886
chr12_50506948_50506966_pos_119876	-0.0209897
chr5_113203212_113203230_pos_391330	-0.0209904
chr2_101112301_101112319_pos_261695	-0.0209912
chr7_46455124_46455142_pos_451572	-0.0209915
chr1_19433169_19433187_pos_6000	-0.0209918
chr8_123414330_123414348_pos_485279	-0.0209942
chr7_116577158_116577176_pos_459884	-0.0209962
chr9_112042116_112042134_pos_504439	-0.0209971
chr10_1552466_1552484_pos_52286	-0.020998
chr1_10721800_10721818_pos_3456	-0.0209987
chr3_29601916_29601934_pos_319572	-0.0209988
chr9_114606938_114606956_pos_505400	-0.0209991
chr15_101451830_101451848_pos_184687	-0.0209993
chr7_50624320_50624338_pos_452687	-0.0209997
chr4_8205541_8205559_pos_352752	-0.0210002
chr17_78376004_78376022_pos_217928	-0.0210008
chr12_2163712_2163730_pos_111154	-0.0210015
chr19_34997519_34997537_pos_237598	-0.0210028
chr1_40742982_40743000_pos_12153	-0.0210031
chr13_73677091_73677109_pos_143537	-0.0210043
chr3_124701052_124701070_pos_336679	-0.0210051
chr13_20118916_20118934_pos_135019	-0.0210071
chr1_81812792_81812810_pos_21507	-0.0210089
chr16_57470782_57470800_pos_191708	-0.0210095
chr20_24027428_24027446_pos_288948	-0.0210096
chr4_186710454_186710472_pos_375998	-0.0210104
chr3_40293694_40293712_pos_322082	-0.0210116
chr1_109960080_109960098_pos_26055	-0.0210128
chr2_55889128_55889146_pos_255178	-0.0210144
chr3_71450466_71450484_pos_330299	-0.0210146
chr9_97520232_97520250_pos_501704	-0.0210164
chr22_42341362_42341380_pos_311912	-0.0210175
chr10_601364_601382_pos_52110	-0.0210179
chr2_46315698_46315716_pos_253121	-0.0210203
chr12_65501458_65501476_pos_122421	-0.0210213
chr16_81867164_81867182_pos_195775	-0.0210213
chr11_114799748_114799766_pos_104015	-0.021023
chr14_54582626_54582644_pos_152650	-0.0210234
chr3_186024582_186024600_pos_347343	-0.0210237
chr9_110030662_110030680_pos_503984	-0.0210249
chr3_33172754_33172772_pos_320444	-0.0210254
chr10_32137130_32137148_pos_60337	-0.0210256
chr12_98397634_98397652_pos_127467	-0.021027
chr6_161038576_161038594_pos_439492	-0.021027
chr4_110617771_110617789_pos_363772	-0.0210272
chr17_30520264_30520282_pos_205840	-0.0210277
chr4_142403920_142403938_pos_368271	-0.0210281
chr9_109038686_109038704_pos_503343	-0.0210305
chr3_35663644_35663662_pos_320613	-0.0210306
chr14_69696808_69696826_pos_157567	-0.0210328
chr6_148510184_148510202_pos_436172	-0.0210333
chr11_28566140_28566158_pos_90368	-0.0210342
chr12_43339078_43339096_pos_117990	-0.0210345
chr6_22821714_22821732_pos_416568	-0.0210348
chr4_185925878_185925896_pos_375748	-0.0210352
chr2_100878496_100878514_pos_261493	-0.0210368
chr12_123050364_123050382_pos_133478	-0.0210372
chr10_79112848_79112866_pos_70024	-0.0210381
chr19_50500612_50500630_pos_241024	-0.0210382
chr17_66549799_66549817_pos_214536	-0.0210385
chr3_66368198_66368216_pos_328576	-0.0210389
chr20_4225816_4225834_pos_285972	-0.0210398
chr9_69306182_69306200_pos_496754	-0.0210407
chr11_8917698_8917716_pos_85591	-0.0210433
chr7_51356204_51356222_pos_453099	-0.0210438
chr16_31431202_31431220_pos_189745	-0.0210446
chr13_38415591_38415609_pos_139169	-0.0210464
chr5_138055238_138055256_pos_395884	-0.0210479
chr20_60140793_60140811_pos_297021	-0.0210481
chr3_169527267_169527285_pos_344143	-0.0210502
chr16_68760996_68761014_pos_193433	-0.0210513
chr9_107768460_107768478_pos_503160	-0.0210518
chr12_106127596_106127614_pos_128826	-0.0210533
chr6_55827036_55827054_pos_423701	-0.0210547
chr22_17946896_17946914_pos_304205	-0.0210558
chr13_99630446_99630464_pos_146289	-0.0210559
chr2_111377166_111377184_pos_263892	-0.0210566
chr14_34030306_34030324_pos_150859	-0.0210573
chr4_142752124_142752142_pos_368324	-0.0210575
chr5_39063218_39063236_pos_380675	-0.0210576
chr16_85174526_85174544_pos_196618	-0.0210593
chr2_60463408_60463426_pos_255407	-0.0210609
chr12_91931310_91931328_pos_125329	-0.021063
chr2_71692329_71692347_pos_258358	-0.0210638
chr2_202036961_202036979_pos_275935	-0.0210639
chr2_226632056_226632074_pos_280882	-0.0210649
chr19_54469636_54469654_pos_241258	-0.0210659
chr19_4745086_4745104_pos_233275	-0.0210668
chr5_148914434_148914452_pos_399645	-0.0210677
chr8_141146980_141146998_pos_489851	-0.0210679
chr12_93061366_93061384_pos_125821	-0.0210702
chr22_25488555_25488573_pos_306043	-0.0210709
chr17_28973777_28973795_pos_205275	-0.0210714
chr21_38486860_38486878_pos_301070	-0.021072
chr6_142569710_142569728_pos_434939	-0.0210723
chr1_110186884_110186902_pos_26120	-0.0210725
chr17_44842974_44842992_pos_209233	-0.0210728
chr22_40982920_40982938_pos_311482	-0.0210764
chr1_64672030_64672048_pos_18971	-0.0210775
chr2_46549442_46549460_pos_253313	-0.0210775
chr1_152111820_152111838_pos_29484	-0.0210794
chr7_92698922_92698940_pos_456326	-0.0210799
chr9_106451156_106451174_pos_502673	-0.0210801
chr1_165490372_165490390_pos_32237	-0.0210804
chr8_57875988_57876006_pos_477449	-0.0210808
chr18_10404681_10404699_pos_221532	-0.0210814
chr2_40509686_40509704_pos_250999	-0.0210831
chr3_141291930_141291948_pos_340532	-0.0210845
chr16_10569931_10569949_pos_186539	-0.0210846
chr8_134457310_134457328_pos_488898	-0.0210849
chr1_46643552_46643570_pos_14178	-0.0210875
chr7_23292084_23292102_pos_446302	-0.0210888
chr8_53520846_53520864_pos_477086	-0.0210892
chrX_118537304_118537322_pos_517759	-0.0210894
chr14_25001256_25001274_pos_149840	-0.0210896
chr12_123050440_123050458_pos_133480	-0.0210902
chr6_16270546_16270564_pos_413977	-0.0210917
chr6_17919574_17919592_pos_415169	-0.0210932
chr12_55705012_55705030_pos_121006	-0.0210941
chr5_140322967_140322985_pos_397122	-0.0210949
chr15_78008080_78008098_pos_178131	-0.0210954
chr4_83150410_83150428_pos_361156	-0.0210954
chr3_118226514_118226532_pos_334546	-0.0210962
chr11_455332_455350_pos_83954	-0.0210966
chr10_13686694_13686712_pos_55629	-0.0210999
chr17_60170224_60170242_pos_213122	-0.0211008
chr9_106897426_106897444_pos_502855	-0.0211024
chr11_45745234_45745252_pos_92887	-0.0211032
chr21_45433101_45433119_pos_303215	-0.0211037
chr7_26006186_26006204_pos_447060	-0.021104
chr6_139370520_139370538_pos_434147	-0.0211041
chr4_140237911_140237929_pos_367615	-0.0211067
chr4_26173770_26173788_pos_355071	-0.021107
chr6_111382900_111382918_pos_428547	-0.0211077
chr1_116488390_116488408_pos_27677	-0.0211089
chr7_138530180_138530198_pos_463883	-0.0211094
chr2_134494144_134494162_pos_266607	-0.0211114
chr9_127225112_127225130_pos_508137	-0.0211123
chrX_43615852_43615870_pos_515151	-0.0211129
chr10_28842382_28842400_pos_58762	-0.0211132
chr9_131658471_131658489_pos_510435	-0.0211132
chrX_65690695_65690713_pos_516089	-0.0211136
chrX_132480878_132480896_pos_518336	-0.0211166
chr11_87148176_87148194_pos_100691	-0.0211172
chr4_4324422_4324440_pos_351840	-0.0211175
chr15_49425312_49425330_pos_169128	-0.0211182
chr17_38357417_38357435_pos_206673	-0.0211221
chr18_58995984_58996002_pos_229851	-0.0211226
chr10_20890214_20890232_pos_57320	-0.0211246
chr12_645238_645256_pos_110368	-0.0211265
chr3_179655254_179655272_pos_346433	-0.0211274
chr1_7298445_7298463_pos_1434	-0.0211286
chr2_54633456_54633474_pos_254876	-0.0211302
chr6_46990892_46990910_pos_422717	-0.0211304
chr5_134595662_134595680_pos_395139	-0.0211325
chr11_19628191_19628209_pos_89363	-0.0211331
chr9_68861588_68861606_pos_496377	-0.0211345
chr8_38770172_38770190_pos_474975	-0.0211357
chr6_143774104_143774122_pos_435459	-0.0211361
chr7_15684262_15684280_pos_444944	-0.0211386
chr1_8367792_8367810_pos_2084	-0.0211414
chr15_31402778_31402796_pos_165232	-0.0211417
chr3_172130084_172130102_pos_345118	-0.021142
chr10_94146636_94146654_pos_73933	-0.0211424
chr12_3172486_3172504_pos_111983	-0.0211433
chr16_86862764_86862782_pos_197345	-0.021144
chr11_122093990_122094008_pos_106259	-0.0211468
chr3_42046692_42046710_pos_322563	-0.021152
chr3_150184640_150184658_pos_341875	-0.0211524
chr22_27576554_27576572_pos_306506	-0.0211525
chr5_80985716_80985734_pos_387708	-0.0211541
chr22_44668634_44668652_pos_312769	-0.0211554
chr1_109628666_109628684_pos_25922	-0.021156
chr11_36028113_36028131_pos_91699	-0.0211564
chr2_146918471_146918489_pos_267835	-0.0211575
chr14_103207376_103207394_pos_163485	-0.0211597
chr12_59032852_59032870_pos_121635	-0.02116
chr5_111780058_111780076_pos_390922	-0.02116
chr9_127607644_127607662_pos_508412	-0.0211603
chr1_40825110_40825128_pos_12204	-0.0211629
chr1_218384684_218384702_pos_44203	-0.0211631
chr2_174772372_174772390_pos_272216	-0.0211667
chr1_13764691_13764709_pos_4704	-0.0211695
chr14_89305666_89305684_pos_160654	-0.0211702
chr20_59064054_59064072_pos_296788	-0.0211754
chr18_36313164_36313182_pos_225868	-0.0211768
chr12_64735456_64735474_pos_122285	-0.0211782
chr8_110209237_110209255_pos_483653	-0.0211814
chr15_98807326_98807344_pos_183317	-0.021182
chr8_141161144_141161162_pos_489878	-0.0211831
chr10_125085035_125085053_pos_82454	-0.0211838
chr2_205688609_205688627_pos_276687	-0.021186
chr9_113571279_113571297_pos_504954	-0.0211866
chr5_87137852_87137870_pos_388427	-0.0211867
chr12_71242648_71242666_pos_123574	-0.021187
chr11_128580873_128580891_pos_108321	-0.0211877
chr2_70985006_70985024_pos_258107	-0.0211878
chrX_134432048_134432066_pos_518435	-0.0211882
chr1_7471016_7471034_pos_1531	-0.0211902
chr6_145206980_145206998_pos_435828	-0.0211908
chr5_124747580_124747598_pos_393211	-0.0211912
chr2_199669162_199669180_pos_275533	-0.0211926
chr1_1551094_1551112_pos_140	-0.0211933
chr18_62663739_62663757_pos_230268	-0.0211936
chr2_27796161_27796179_pos_246808	-0.0211938
chr12_110102374_110102392_pos_130123	-0.0211941
chr7_131569256_131569274_pos_461610	-0.0211942
chr15_90158456_90158474_pos_180962	-0.0211948
chr6_122033034_122033052_pos_430892	-0.0211951
chr2_239958112_239958130_pos_284566	-0.0211952
chr2_101961246_101961264_pos_262227	-0.0211985
chr2_86223488_86223506_pos_259863	-0.0212011
chr18_24763174_24763192_pos_224111	-0.0212017
chr8_132579277_132579295_pos_488157	-0.0212032
chr2_222320904_222320922_pos_280281	-0.0212038
chr2_159052302_159052320_pos_268991	-0.0212054
chr9_122281550_122281568_pos_506832	-0.0212056
chr7_152136964_152136982_pos_465671	-0.0212059
chr12_123990710_123990728_pos_133869	-0.0212073
chr13_102592072_102592090_pos_146395	-0.0212074
chr3_114401044_114401062_pos_334160	-0.0212076
chr1_34798402_34798420_pos_10900	-0.021208
chr8_125219986_125220004_pos_486328	-0.0212088
chr2_101111584_101111602_pos_261688	-0.0212093
chr1_162627012_162627030_pos_31401	-0.0212113
chr10_24826047_24826065_pos_58347	-0.0212113
chr7_130372905_130372923_pos_461214	-0.021212
chr2_99671592_99671610_pos_261132	-0.0212132
chr9_752004_752022_pos_490973	-0.0212137
chr1_167662002_167662020_pos_32601	-0.0212141
chr17_57890950_57890968_pos_212468	-0.0212142
chr17_35022892_35022910_pos_206377	-0.0212144
chr3_11370358_11370376_pos_315509	-0.0212161
chr4_186701042_186701060_pos_375958	-0.0212171
chr16_22347170_22347188_pos_188553	-0.0212174
chr4_76547570_76547588_pos_359925	-0.0212191
chr9_16139442_16139460_pos_493537	-0.0212196
chr15_89900970_89900988_pos_180812	-0.0212198
chr7_44090438_44090456_pos_450970	-0.0212203
chr14_54773186_54773204_pos_152984	-0.0212207
chr10_14648202_14648220_pos_55968	-0.021221
chr18_22457028_22457046_pos_223293	-0.0212219
chr7_514662_514680_pos_442049	-0.0212233
chr15_39358624_39358642_pos_166924	-0.0212248
chr16_12068124_12068142_pos_187080	-0.0212249
chr6_80608080_80608098_pos_425190	-0.0212253
chr1_64514580_64514598_pos_18943	-0.0212256
chr7_107232834_107232852_pos_458688	-0.0212256
chr13_35857924_35857942_pos_138950	-0.0212281
chr19_33184470_33184488_pos_237385	-0.0212287
chr22_19844486_19844504_pos_304554	-0.0212291
chr5_45410974_45410992_pos_381466	-0.0212314
chr3_171967478_171967496_pos_345010	-0.0212315
chr13_43884413_43884431_pos_140763	-0.0212321
chr2_144474198_144474216_pos_267322	-0.0212346
chr19_42246211_42246229_pos_238888	-0.0212357
chrX_40933410_40933428_pos_515007	-0.0212358
chr6_138442206_138442224_pos_433636	-0.0212362
chr5_123094334_123094352_pos_392395	-0.0212378
chr5_132007936_132007954_pos_394530	-0.0212381
chrX_40267246_40267264_pos_514917	-0.0212385
chr18_5600736_5600754_pos_220329	-0.0212391
chr2_19785544_19785562_pos_245275	-0.0212392
chr10_110359222_110359240_pos_77865	-0.0212403
chr3_66428908_66428926_pos_328667	-0.0212405
chr6_17527272_17527290_pos_415086	-0.0212406
chr1_16171870_16171888_pos_5451	-0.0212409
chr19_5804544_5804562_pos_233586	-0.0212416
chr20_64082385_64082403_pos_297760	-0.021242
chr4_158007940_158007958_pos_371396	-0.021242
chr4_55122482_55122500_pos_358466	-0.0212424
chr5_96931786_96931804_pos_389610	-0.0212434
chr3_138398114_138398132_pos_340110	-0.0212436
chr3_98602357_98602375_pos_331833	-0.0212439
chr1_151143618_151143636_pos_29269	-0.0212448
chr1_172321650_172321668_pos_33803	-0.0212448
chr4_153566860_153566878_pos_370923	-0.0212473
chr6_37126250_37126268_pos_419779	-0.0212476
chr4_150117183_150117201_pos_369769	-0.0212511
chr3_141440140_141440158_pos_340662	-0.0212515
chr17_10126948_10126966_pos_202071	-0.0212518
chr20_16575324_16575342_pos_287620	-0.0212526
chr1_221887222_221887240_pos_45088	-0.0212538
chr11_117045298_117045316_pos_104549	-0.0212543
chr6_110807266_110807284_pos_428436	-0.0212561
chr1_42419500_42419518_pos_13022	-0.0212583
chr9_18478952_18478970_pos_493754	-0.0212598
chr8_130605076_130605094_pos_487934	-0.0212615
chr11_114366966_114366984_pos_103970	-0.0212618
chr22_17369184_17369202_pos_303715	-0.0212622
chr22_43100460_43100478_pos_312470	-0.0212623
chr8_48580649_48580667_pos_476694	-0.0212656
chr2_46276040_46276058_pos_253053	-0.021267
chr18_76487308_76487326_pos_231424	-0.0212672
chr7_12929430_12929448_pos_444714	-0.0212678
chr5_9285011_9285029_pos_377146	-0.021268
chr9_13644686_13644704_pos_492407	-0.0212681
chr8_127754360_127754378_pos_487024	-0.0212683
chr12_20520821_20520839_pos_115668	-0.0212687
chr8_134809944_134809962_pos_488973	-0.0212704
chr10_86411748_86411766_pos_71328	-0.0212713
chr3_37509028_37509046_pos_321003	-0.0212714
chr10_88389608_88389626_pos_72057	-0.021273
chr14_31994855_31994873_pos_150260	-0.021273
chr14_61330468_61330486_pos_154506	-0.0212734
chr14_54627530_54627548_pos_152686	-0.0212737
chr2_134540363_134540381_pos_266624	-0.0212746
chr4_143393412_143393430_pos_368592	-0.0212747
chr22_44494808_44494826_pos_312688	-0.0212751
chr13_41916819_41916837_pos_140339	-0.0212763
chr13_79812772_79812790_pos_144580	-0.0212763
chr3_11639157_11639175_pos_315847	-0.0212797
chr1_171122780_171122798_pos_33561	-0.0212799
chr5_73901643_73901661_pos_386280	-0.02128
chr5_78659888_78659906_pos_387136	-0.0212802
chr15_37083546_37083564_pos_166450	-0.0212816
chr2_30226232_30226250_pos_247571	-0.0212817
chr8_58109189_58109207_pos_477618	-0.0212819
chr6_30778794_30778812_pos_417697	-0.0212839
chr15_68704946_68704964_pos_174963	-0.0212846
chr1_168235344_168235362_pos_32790	-0.0212857
chr1_218439644_218439662_pos_44242	-0.0212864
chr3_89948248_89948266_pos_331711	-0.0212871
chr21_26801136_26801154_pos_298609	-0.0212878
chr1_159896046_159896064_pos_30843	-0.0212879
chr2_219484765_219484783_pos_279651	-0.0212888
chr8_117956418_117956436_pos_484119	-0.0212888
chr6_13013620_13013638_pos_412558	-0.0212893
chr2_219623797_219623815_pos_279806	-0.0212899
chr4_83546946_83546964_pos_361212	-0.0212899
chr7_121383460_121383478_pos_460223	-0.0212942
chr10_36111986_36112004_pos_61686	-0.0212947
chr9_120935500_120935518_pos_506057	-0.0212957
chr10_79114406_79114424_pos_70032	-0.021297
chr20_588687_588705_pos_285221	-0.0212985
chr8_39005520_39005538_pos_475225	-0.0213002
chr1_184630175_184630193_pos_36776	-0.0213021
chr10_71746624_71746642_pos_66996	-0.0213024
chr3_39912345_39912363_pos_322001	-0.0213032
chr3_174440792_174440810_pos_345540	-0.0213039
chr10_113062194_113062212_pos_79038	-0.0213044
chr16_21073336_21073354_pos_188393	-0.0213056
chr1_116916730_116916748_pos_27866	-0.021307
chr17_35783962_35783980_pos_206509	-0.0213074
chr14_95009074_95009092_pos_162144	-0.0213079
chr1_19451010_19451028_pos_6070	-0.0213099
chr20_50308668_50308686_pos_294665	-0.0213115
chr20_33839787_33839805_pos_290240	-0.0213119
chr22_45758747_45758765_pos_313071	-0.021312
chr16_82735396_82735414_pos_195957	-0.0213121
chr2_36950711_36950729_pos_249413	-0.0213138
chr10_110490798_110490816_pos_78043	-0.0213156
chr10_86702219_86702237_pos_71589	-0.0213159
chr2_105884532_105884550_pos_262906	-0.0213164
chr1_61053736_61053754_pos_17516	-0.0213193
chr2_28630174_28630192_pos_247234	-0.0213209
chr3_45948414_45948432_pos_323808	-0.021321
chr7_151461644_151461662_pos_465284	-0.0213219
chr1_55641435_55641453_pos_15981	-0.0213227
chr9_112074428_112074446_pos_504489	-0.021323
chr6_136078028_136078046_pos_433006	-0.0213236
chr16_87227328_87227346_pos_197611	-0.0213237
chr10_109899020_109899038_pos_77448	-0.021324
chr2_54589704_54589722_pos_254777	-0.0213242
chr6_16541620_16541638_pos_414341	-0.0213245
chr10_28294996_28295014_pos_58577	-0.0213249
chr15_57384088_57384106_pos_170068	-0.021326
chr17_58587871_58587889_pos_212646	-0.0213264
chr8_92099520_92099538_pos_480262	-0.0213276
chr14_75456269_75456287_pos_159188	-0.0213281
chr14_75422342_75422360_pos_159147	-0.0213285
chr4_139764301_139764319_pos_367269	-0.0213305
chr19_40404484_40404502_pos_238483	-0.0213311
chr13_42747616_42747634_pos_140436	-0.0213318
chr11_43738316_43738334_pos_91992	-0.0213336
chr4_26836594_26836612_pos_355237	-0.0213339
chr12_123444610_123444628_pos_133738	-0.0213358
chr16_57318378_57318396_pos_191663	-0.0213359
chr3_5302024_5302042_pos_314683	-0.0213364
chr9_69140283_69140301_pos_496594	-0.0213368
chr8_105592928_105592946_pos_483200	-0.0213384
chrX_19707178_19707196_pos_513533	-0.0213395
chr8_105090660_105090678_pos_483009	-0.0213441
chr4_185773282_185773300_pos_375297	-0.0213445
chr8_21126858_21126876_pos_470862	-0.0213455
chr1_35887232_35887250_pos_11072	-0.0213462
chr7_104981470_104981488_pos_458143	-0.0213468
chr3_15269538_15269556_pos_317043	-0.0213476
chr15_70473793_70473811_pos_175521	-0.021348
chr12_113269230_113269248_pos_131103	-0.021351
chr1_43796286_43796304_pos_13466	-0.0213524
chr14_77014190_77014208_pos_159766	-0.0213531
chr3_64161732_64161750_pos_327510	-0.021356
chr7_130758558_130758576_pos_461327	-0.0213569
chr5_127951196_127951214_pos_394152	-0.0213583
chr6_156888370_156888388_pos_438179	-0.0213592
chr3_42036647_42036665_pos_322536	-0.0213599
chr11_111775365_111775383_pos_102849	-0.0213626
chr12_64946392_64946410_pos_122314	-0.0213643
chr18_13266810_13266828_pos_222077	-0.0213651
chr3_196228827_196228845_pos_350861	-0.021368
chr6_149228358_149228376_pos_436379	-0.0213683
chr3_9036340_9036358_pos_315112	-0.0213689
chr12_124498556_124498574_pos_134159	-0.0213693
chr11_30868796_30868814_pos_90655	-0.0213697
chr3_46860452_46860470_pos_324122	-0.0213713
chr10_30011776_30011794_pos_59450	-0.0213731
chr7_5596683_5596701_pos_443900	-0.0213746
chr13_41622310_41622328_pos_140196	-0.0213753
chr8_1842474_1842492_pos_466388	-0.0213762
chr11_15968794_15968812_pos_88360	-0.0213767
chr8_48536121_48536139_pos_476665	-0.0213779
chr4_148046558_148046576_pos_369497	-0.0213783
chr10_122119334_122119352_pos_81315	-0.0213786
chr11_78767576_78767594_pos_99673	-0.0213795
chr10_57015106_57015124_pos_63716	-0.0213823
chr15_65638696_65638714_pos_173331	-0.0213834
chr17_59435407_59435425_pos_212919	-0.021384
chr1_171111338_171111356_pos_33557	-0.0213848
chr1_223114910_223114928_pos_45222	-0.0213858
chr11_76624896_76624914_pos_99184	-0.0213865
chr16_78065338_78065356_pos_195155	-0.0213878
chr10_33325869_33325887_pos_60777	-0.0213889
chr5_674228_674246_pos_376283	-0.021389
chr8_13158484_13158502_pos_468836	-0.0213913
chr2_74043412_74043430_pos_258897	-0.0213918
chr5_400527_400545_pos_376251	-0.0213919
chr2_65125210_65125228_pos_256623	-0.0213945
chr8_10660890_10660908_pos_467561	-0.0213949
chr5_34710638_34710656_pos_379993	-0.0213973
chr2_149488974_149488992_pos_267928	-0.0213981
chr16_20878533_20878551_pos_188277	-0.0213982
chr22_32602828_32602846_pos_308129	-0.0213983
chr12_93050704_93050722_pos_125802	-0.0213993
chr14_89386564_89386582_pos_160689	-0.0214008
chr8_30173973_30173991_pos_473535	-0.0214027
chr12_2010440_2010458_pos_110981	-0.0214032
chr20_8976502_8976520_pos_286672	-0.0214036
chr17_65370876_65370894_pos_214241	-0.0214037
chr8_6627380_6627398_pos_466724	-0.0214041
chr13_29508700_29508718_pos_137261	-0.0214045
chr20_38094174_38094192_pos_291542	-0.0214053
chr7_44129603_44129621_pos_450997	-0.0214058
chr10_79048041_79048059_pos_69931	-0.0214079
chr2_219595364_219595382_pos_279777	-0.0214079
chr3_16769336_16769354_pos_317594	-0.0214081
chr3_37456455_37456473_pos_320957	-0.0214081
chr3_169658438_169658456_pos_344236	-0.0214086
chr9_98864444_98864462_pos_501921	-0.0214093
chr14_32725144_32725162_pos_150632	-0.0214097
chr6_150815184_150815202_pos_436949	-0.0214103
chr9_129006860_129006878_pos_508914	-0.0214132
chr12_46608636_46608654_pos_118772	-0.0214137
chr8_143398384_143398402_pos_490237	-0.0214137
chr2_176462228_176462246_pos_272438	-0.0214141
chr1_116923533_116923551_pos_27886	-0.0214144
chr15_89666246_89666264_pos_180769	-0.0214182
chr19_44800732_44800750_pos_239228	-0.0214186
chr10_49083516_49083534_pos_62958	-0.0214207
chr5_143536512_143536530_pos_398729	-0.021422
chr9_80651180_80651198_pos_498025	-0.021422
chr8_17610136_17610154_pos_469592	-0.0214253
chr2_105490034_105490052_pos_262689	-0.0214269
chr20_36114114_36114132_pos_290882	-0.0214282
chr1_30086058_30086076_pos_9751	-0.0214283
chr11_64620150_64620168_pos_95607	-0.0214309
chr1_63643292_63643310_pos_18369	-0.0214314
chr5_116442186_116442204_pos_391893	-0.0214315
chr2_20517257_20517275_pos_245507	-0.0214318
chr1_230877369_230877387_pos_47688	-0.021432
chr4_1226294_1226312_pos_351216	-0.0214326
chr8_2047864_2047882_pos_466453	-0.0214337
chr15_34258508_34258526_pos_165402	-0.0214369
chr11_130381441_130381459_pos_108804	-0.0214373
chr5_173229772_173229790_pos_406624	-0.0214376
chr1_54402872_54402890_pos_15470	-0.021439
chr11_119874528_119874546_pos_105568	-0.0214407
chr2_37875678_37875696_pos_249994	-0.021441
chr1_171110637_171110655_pos_33546	-0.0214412
chr11_130455668_130455686_pos_108965	-0.0214453
chr11_62105404_62105422_pos_94925	-0.0214463
chr16_46746084_46746102_pos_189821	-0.021447
chr2_46550992_46551010_pos_253334	-0.0214513
chr10_70585160_70585178_pos_66538	-0.0214517
chr5_67059886_67059904_pos_384856	-0.0214533
chr1_33363950_33363968_pos_10688	-0.0214542
chr3_156587145_156587163_pos_342762	-0.0214561
chr10_98302956_98302974_pos_75173	-0.0214569
chr1_230143080_230143098_pos_47213	-0.0214577
chr17_68734435_68734453_pos_215171	-0.0214579
chr12_27272603_27272621_pos_116648	-0.0214583
chrX_13224336_13224354_pos_513022	-0.0214586
chr22_25744194_25744212_pos_306097	-0.0214591
chr4_159734715_159734733_pos_372147	-0.0214623
chrX_70435010_70435028_pos_516726	-0.0214633
chr10_125010792_125010810_pos_82314	-0.021464
chr9_122307954_122307972_pos_506857	-0.0214651
chr8_117731741_117731759_pos_483945	-0.0214652
chr14_56378748_56378766_pos_153442	-0.0214668
chr1_2381838_2381856_pos_464	-0.0214684
chr11_47331782_47331800_pos_93582	-0.021469
chr2_12931648_12931666_pos_244182	-0.0214705
chr11_13207778_13207796_pos_87844	-0.0214753
chr3_45990272_45990290_pos_323861	-0.0214755
chr5_139674355_139674373_pos_396709	-0.0214768
chr10_78595188_78595206_pos_69548	-0.02148
chr6_14212992_14213010_pos_413140	-0.0214805
chr14_69614590_69614608_pos_157413	-0.0214809
chr11_29538216_29538234_pos_90399	-0.0214812
chr17_80029002_80029020_pos_218419	-0.0214845
chr10_114538283_114538301_pos_79720	-0.0214847
chr3_183642044_183642062_pos_346698	-0.0214855
chr10_74847054_74847072_pos_68233	-0.0214863
chr15_71252270_71252288_pos_175931	-0.0214868
chr2_73044543_73044561_pos_258742	-0.021487
chr7_91695060_91695078_pos_456139	-0.0214877
chr4_119835708_119835726_pos_364994	-0.0214886
chr2_119771634_119771652_pos_264542	-0.0214889
chr7_121024484_121024502_pos_460168	-0.0214895
chrX_63657064_63657082_pos_515927	-0.0214895
chr2_10360848_10360866_pos_243285	-0.0214902
chr8_100421902_100421920_pos_481890	-0.0214908
chr15_75533040_75533058_pos_177434	-0.0214916
chr18_13478255_13478273_pos_222302	-0.0214931
chr13_114135091_114135109_pos_148988	-0.0214933
chr1_61636681_61636699_pos_18154	-0.0214944
chr5_74447274_74447292_pos_386461	-0.0214997
chr11_9703514_9703532_pos_85780	-0.0215
chr7_32075266_32075284_pos_448626	-0.0215043
chr21_38926045_38926063_pos_301273	-0.0215044
chr5_159450674_159450692_pos_403799	-0.0215045
chr17_40458594_40458612_pos_207644	-0.021511
chr2_237596668_237596686_pos_283450	-0.0215112
chr22_29868329_29868347_pos_307522	-0.0215114
chr10_101961746_101961764_pos_75908	-0.0215126
chr7_137905029_137905047_pos_463694	-0.0215134
chr12_5457048_5457066_pos_112920	-0.0215147
chr3_66450919_66450937_pos_328720	-0.0215153
chr15_25669474_25669492_pos_164467	-0.0215154
chr14_68969438_68969456_pos_157167	-0.0215155
chr5_10581956_10581974_pos_377499	-0.0215156
chr6_118285060_118285078_pos_429921	-0.021516
chr2_96591452_96591470_pos_260499	-0.0215188
chr1_230237180_230237198_pos_47339	-0.0215204
chr2_40553324_40553342_pos_251089	-0.0215208
chr11_16194243_16194261_pos_88457	-0.0215222
chr2_25129226_25129244_pos_246139	-0.021525
chr5_17302746_17302764_pos_379043	-0.0215269
chr20_41572254_41572272_pos_292450	-0.0215287
chr6_118553434_118553452_pos_430273	-0.0215288
chr1_201926193_201926211_pos_38799	-0.0215297
chr17_81285076_81285094_pos_218722	-0.02153
chr18_3249952_3249970_pos_220140	-0.021534
chr8_272804_272822_pos_466231	-0.0215353
chr2_156319878_156319896_pos_268423	-0.021537
chr11_11641774_11641792_pos_86476	-0.0215379
chr1_212075039_212075057_pos_42634	-0.0215402
chr16_66922284_66922302_pos_192972	-0.0215414
chr2_40514768_40514786_pos_251023	-0.021542
chr10_89476326_89476344_pos_72430	-0.0215474
chr12_75721098_75721116_pos_123668	-0.0215475
chr9_136676390_136676408_pos_512117	-0.0215484
chr11_44592394_44592412_pos_92257	-0.0215489
chr2_69177438_69177456_pos_257637	-0.0215494
chr6_55872737_55872755_pos_423768	-0.0215499
chr18_35456646_35456664_pos_225697	-0.0215507
chr6_132199383_132199401_pos_432287	-0.021551
chr1_7012210_7012228_pos_1386	-0.0215514
chr12_22730178_22730196_pos_116018	-0.0215518
chr8_48536332_48536350_pos_476668	-0.0215531
chr8_60944400_60944418_pos_478045	-0.0215534
chr13_50132373_50132391_pos_142240	-0.0215543
chr15_71245240_71245258_pos_175897	-0.0215548
chr3_177344868_177344886_pos_345781	-0.0215566
chr6_34611350_34611368_pos_418406	-0.0215568
chr1_40421900_40421918_pos_12103	-0.021557
chr19_1213880_1213898_pos_232157	-0.0215579
chr22_21714960_21714978_pos_304941	-0.0215581
chr4_79272928_79272946_pos_360792	-0.0215582
chr5_82031426_82031444_pos_387882	-0.0215611
chr2_128753064_128753082_pos_265658	-0.0215639
chr15_34515449_34515467_pos_165452	-0.0215649
chr3_61637634_61637652_pos_327039	-0.0215661
chr14_64707118_64707136_pos_155467	-0.0215662
chr1_211630458_211630476_pos_42565	-0.0215669
chr9_737538_737556_pos_490934	-0.0215671
chr2_119771510_119771528_pos_264539	-0.0215686
chr11_44761492_44761510_pos_92398	-0.0215691
chr2_144099852_144099870_pos_267138	-0.0215697
chr9_110901298_110901316_pos_504290	-0.0215705
chr15_62928428_62928446_pos_172074	-0.0215717
chr10_51257772_51257790_pos_63497	-0.021574
chr1_66403216_66403234_pos_19590	-0.0215744
chr2_144505544_144505562_pos_267393	-0.0215744
chr15_95464646_95464664_pos_182519	-0.0215746
chrX_134670085_134670103_pos_518489	-0.0215758
chr2_48527702_48527720_pos_254198	-0.0215795
chr13_44013126_44013144_pos_140791	-0.0215801
chr1_65065090_65065108_pos_19114	-0.0215804
chr18_2875699_2875717_pos_219807	-0.0215806
chr2_189022442_189022460_pos_273950	-0.0215808
chr6_166615124_166615142_pos_441070	-0.021582
chr7_129831926_129831944_pos_460940	-0.0215827
chr3_66693680_66693698_pos_328932	-0.0215829
chr8_108647146_108647164_pos_483592	-0.0215831
chr17_17172658_17172676_pos_203342	-0.0215844
chr3_45819192_45819210_pos_323802	-0.0215846
chr19_46426165_46426183_pos_239741	-0.0215856
chr18_62717870_62717888_pos_230283	-0.0215863
chr16_54521526_54521544_pos_191099	-0.021588
chr2_30351379_30351397_pos_247723	-0.0215884
chr3_177810416_177810434_pos_346053	-0.0215899
chrX_108250874_108250892_pos_517451	-0.0215911
chr20_32466608_32466626_pos_289803	-0.021592
chr7_6250754_6250772_pos_444210	-0.0215928
chr10_131972726_131972744_pos_83422	-0.021593
chr2_190467978_190467996_pos_274219	-0.021593
chr1_170563090_170563108_pos_33411	-0.0215937
chr7_104983596_104983614_pos_458150	-0.0215952
chrX_69151251_69151269_pos_516557	-0.0215966
chr5_67307200_67307218_pos_385030	-0.021597
chr8_125644776_125644794_pos_486569	-0.0215971
chr4_80037072_80037090_pos_360851	-0.0215975
chr20_57260178_57260196_pos_296060	-0.0215976
chr6_12892578_12892596_pos_412465	-0.021598
chr4_76611400_76611418_pos_360106	-0.0215983
chr11_69948606_69948624_pos_97396	-0.0215985
chr10_106672992_106673010_pos_77351	-0.0215986
chr11_64007898_64007916_pos_95441	-0.0216003
chr10_109906545_109906563_pos_77462	-0.021603
chr13_109871082_109871100_pos_147143	-0.0216035
chr2_13102385_13102403_pos_244217	-0.021604
chr17_61289564_61289582_pos_213384	-0.0216046
chr19_46972618_46972636_pos_240013	-0.0216057
chr14_90665571_90665589_pos_161112	-0.0216064
chr2_66301400_66301418_pos_256822	-0.0216073
chr10_80166298_80166316_pos_70791	-0.0216096
chr2_72755946_72755964_pos_258662	-0.0216096
chr13_44018176_44018194_pos_140802	-0.02161
chr7_66145662_66145680_pos_453585	-0.0216102
chr12_91239752_91239770_pos_125228	-0.0216129
chr13_80840574_80840592_pos_144938	-0.0216132
chr1_147811536_147811554_pos_28823	-0.0216148
chr21_35106096_35106114_pos_300345	-0.0216156
chrX_10045706_10045724_pos_512623	-0.0216156
chr22_41003269_41003287_pos_311490	-0.0216158
chr1_44217956_44217974_pos_13555	-0.0216161
chr3_129501116_129501134_pos_338739	-0.0216162
chr8_115450644_115450662_pos_483715	-0.0216162
chr1_93625806_93625824_pos_23745	-0.0216166
chr2_45813670_45813688_pos_252665	-0.021618
chr6_164924630_164924648_pos_440780	-0.0216182
chr6_133895710_133895728_pos_432513	-0.0216186
chr19_47763222_47763240_pos_240320	-0.0216187
chr21_33199917_33199935_pos_299699	-0.0216204
chr6_11227528_11227546_pos_411829	-0.0216224
chr17_40536160_40536178_pos_207713	-0.0216242
chr5_141530256_141530274_pos_397293	-0.0216242
chr13_21674090_21674108_pos_135540	-0.0216251
chr5_172744578_172744596_pos_406134	-0.0216251
chr11_44621221_44621239_pos_92269	-0.0216265
chr3_25595340_25595358_pos_318954	-0.0216277
chr21_45320394_45320412_pos_303034	-0.0216279
chr6_81562236_81562254_pos_425247	-0.0216281
chr18_48228968_48228986_pos_227238	-0.0216282
chr1_12473286_12473304_pos_4417	-0.0216289
chr14_35342374_35342392_pos_151114	-0.0216344
chr6_82118342_82118360_pos_425438	-0.0216345
chr10_23347672_23347690_pos_57974	-0.0216354
chr18_48592710_48592728_pos_227408	-0.0216362
chr22_40041398_40041416_pos_311200	-0.0216405
chr1_116397868_116397886_pos_27585	-0.0216414
chr1_201366248_201366266_pos_38179	-0.0216435
chr4_113575054_113575072_pos_364257	-0.0216459
chr16_48613286_48613304_pos_190024	-0.0216482
chr1_218374398_218374416_pos_44170	-0.0216484
chr2_180984168_180984186_pos_273209	-0.0216486
chr3_193134991_193135009_pos_349406	-0.0216486
chr11_128553136_128553154_pos_108283	-0.0216494
chr14_50659506_50659524_pos_151590	-0.0216497
chr1_19012480_19012498_pos_5890	-0.0216513
chr3_64666434_64666452_pos_327751	-0.0216554
chr15_92885796_92885814_pos_182072	-0.0216555
chr9_127562968_127562986_pos_508390	-0.0216555
chr10_71983323_71983341_pos_67180	-0.0216557
chr5_150350689_150350707_pos_401048	-0.0216565
chr5_170747506_170747524_pos_405100	-0.0216569
chr8_133689814_133689832_pos_488847	-0.021657
chr2_42901414_42901432_pos_251648	-0.0216573
chr7_17275991_17276009_pos_445276	-0.0216587
chr1_183307152_183307170_pos_36018	-0.0216597
chr10_122499867_122499885_pos_81717	-0.0216612
chr2_33442606_33442624_pos_248899	-0.0216631
chr17_45584226_45584244_pos_209692	-0.0216637
chr21_38448801_38448819_pos_301018	-0.0216644
chr6_35669122_35669140_pos_419106	-0.0216671
chr12_65511290_65511308_pos_122428	-0.0216675
chr6_167494220_167494238_pos_441188	-0.0216678
chr10_79435688_79435706_pos_70662	-0.0216679
chr11_73838488_73838506_pos_98208	-0.0216688
chr10_110488132_110488150_pos_78030	-0.0216689
chr16_88746860_88746878_pos_198153	-0.0216696
chr17_8553104_8553122_pos_201427	-0.0216697
chr2_101107178_101107196_pos_261658	-0.0216719
chr8_97426708_97426726_pos_481358	-0.0216719
chr1_30977550_30977568_pos_9897	-0.0216722
chr18_57807074_57807092_pos_229101	-0.0216749
chr9_107637748_107637766_pos_503068	-0.0216764
chr5_95818734_95818752_pos_389377	-0.0216767
chr2_235027074_235027092_pos_282359	-0.0216774
chr8_60922718_60922736_pos_478023	-0.0216783
chr5_207354_207372_pos_376233	-0.0216784
chr3_189139587_189139605_pos_348849	-0.0216788
chr2_46460516_46460534_pos_253244	-0.0216816
chr9_644298_644316_pos_490796	-0.0216846
chr5_10702043_10702061_pos_377559	-0.0216857
chr15_63979270_63979288_pos_172677	-0.0216858
chr9_114216159_114216177_pos_505299	-0.0216858
chr4_123127426_123127444_pos_365351	-0.021687
chr2_69221882_69221900_pos_257700	-0.0216875
chr4_145280764_145280782_pos_368700	-0.0216881
chr6_26554170_26554188_pos_417225	-0.0216886
chr15_99124994_99125012_pos_183558	-0.021689
chr1_45954347_45954365_pos_13994	-0.0216894
chr12_116165033_116165051_pos_131875	-0.0216894
chr3_72329376_72329394_pos_330608	-0.0216926
chr9_109114423_109114441_pos_503412	-0.0216929
chr3_13500276_13500294_pos_316566	-0.021693
chr16_20512850_20512868_pos_188171	-0.0216956
chr22_35627340_35627358_pos_309102	-0.0216963
chr6_43973178_43973196_pos_421791	-0.0216978
chr10_101291302_101291320_pos_75704	-0.0216985
chr7_131544950_131544968_pos_461587	-0.0217001
chr2_33069975_33069993_pos_248634	-0.0217011
chr1_87279336_87279354_pos_22584	-0.0217017
chr14_74934904_74934922_pos_158867	-0.0217022
chr12_20426422_20426440_pos_115585	-0.0217051
chr18_24959314_24959332_pos_224150	-0.0217087
chr19_32997232_32997250_pos_237380	-0.0217087
chr5_61314050_61314068_pos_383944	-0.0217091
chr4_76690449_76690467_pos_360225	-0.0217115
chr1_233665206_233665224_pos_48932	-0.0217121
chr1_62338230_62338248_pos_18319	-0.0217133
chr11_10225704_10225722_pos_85848	-0.0217184
chr4_138053874_138053892_pos_366839	-0.0217184
chr12_109950488_109950506_pos_130054	-0.0217213
chr8_118089828_118089846_pos_484268	-0.0217241
chr4_2482780_2482798_pos_351394	-0.0217247
chr4_10101664_10101682_pos_353034	-0.0217248
chr15_67944330_67944348_pos_174398	-0.0217251
chr4_139553276_139553294_pos_367121	-0.0217254
chr2_163682941_163682959_pos_270331	-0.0217274
chr5_62580704_62580722_pos_384106	-0.0217279
chrX_149493699_149493717_pos_518910	-0.0217291
chr13_24220372_24220390_pos_136119	-0.0217297
chr11_130142236_130142254_pos_108759	-0.0217298
chr2_147365866_147365884_pos_267836	-0.0217299
chr22_35785878_35785896_pos_309176	-0.0217307
chr10_95536156_95536174_pos_74576	-0.021731
chr22_33659666_33659684_pos_308649	-0.0217319
chr8_6484439_6484457_pos_466615	-0.0217319
chr3_141256059_141256077_pos_340493	-0.0217322
chr2_237298572_237298590_pos_283205	-0.0217355
chr3_37480300_37480318_pos_320984	-0.0217355
chr4_123338910_123338928_pos_365414	-0.0217364
chr14_32560332_32560350_pos_150572	-0.0217367
chr1_61436360_61436378_pos_18042	-0.0217381
chr5_151628296_151628314_pos_401789	-0.0217382
chr6_138555098_138555116_pos_433803	-0.0217392
chr2_217279870_217279888_pos_278538	-0.02174
chr1_170682376_170682394_pos_33430	-0.0217405
chr6_139821908_139821926_pos_434401	-0.021743
chr11_113073506_113073524_pos_103385	-0.0217431
chr5_173915787_173915805_pos_407347	-0.0217438
chr11_133946966_133946984_pos_109820	-0.0217467
chr15_98785977_98785995_pos_183275	-0.0217468
chr20_57750322_57750340_pos_296442	-0.0217476
chr5_111703858_111703876_pos_390801	-0.0217487
chr21_41207778_41207796_pos_301832	-0.0217493
chr5_55600784_55600802_pos_382386	-0.0217502
chr12_54304600_54304618_pos_120847	-0.0217503
chr10_129046411_129046429_pos_83127	-0.0217505
chr9_71647410_71647428_pos_497244	-0.021752
chr19_35644564_35644582_pos_237686	-0.0217533
chr1_31715304_31715322_pos_10159	-0.0217537
chr3_169401000_169401018_pos_344063	-0.021754
chr12_52908310_52908328_pos_120473	-0.0217551
chr12_716587_716605_pos_110415	-0.0217569
chr8_102770306_102770324_pos_482700	-0.0217571
chr21_14887846_14887864_pos_297843	-0.021758
chr10_112958600_112958618_pos_78895	-0.0217583
chr5_42505016_42505034_pos_381123	-0.0217584
chr20_38159696_38159714_pos_291700	-0.0217615
chr18_25346046_25346064_pos_224446	-0.0217619
chr3_8452100_8452118_pos_314756	-0.0217627
chr10_77179554_77179572_pos_68980	-0.0217639
chr11_103545737_103545755_pos_102271	-0.0217643
chr2_161063590_161063608_pos_270052	-0.0217647
chr2_85420926_85420944_pos_259430	-0.0217652
chr4_128358408_128358426_pos_366410	-0.0217656
chr21_41657166_41657184_pos_301937	-0.0217658
chr15_83652288_83652306_pos_179150	-0.0217667
chr3_177344018_177344036_pos_345769	-0.0217678
chr5_134552485_134552503_pos_395091	-0.0217693
chr16_69796440_69796458_pos_193595	-0.0217716
chr2_72794671_72794689_pos_258686	-0.0217726
chr1_245422194_245422212_pos_51544	-0.0217728
chr6_163302096_163302114_pos_439972	-0.0217742
chr6_164105952_164105970_pos_440721	-0.0217744
chr22_40121504_40121522_pos_311219	-0.0217748
chr12_24537668_24537686_pos_116130	-0.0217755
chr2_26241128_26241146_pos_246407	-0.0217763
chr2_236240088_236240106_pos_282695	-0.0217763
chr8_18689086_18689104_pos_470039	-0.0217786
chr4_173657278_173657296_pos_373550	-0.0217793
chr17_42228452_42228470_pos_208057	-0.0217797
chr12_64734230_64734248_pos_122281	-0.0217804
chr5_173318426_173318444_pos_406938	-0.0217807
chr18_75455785_75455803_pos_231266	-0.0217815
chr1_94922968_94922986_pos_24522	-0.0217821
chr16_58035912_58035930_pos_191954	-0.021784
chr3_194266825_194266843_pos_349753	-0.0217841
chr15_91409036_91409054_pos_181315	-0.021785
chr11_92224460_92224478_pos_100873	-0.0217873
chr5_59189820_59189838_pos_383684	-0.0217883
chr4_141350425_141350443_pos_368051	-0.0217888
chrX_11437676_11437694_pos_512791	-0.0217913
chr14_32079620_32079638_pos_150325	-0.021794
chr20_31588350_31588368_pos_289419	-0.0217973
chr14_54652412_54652430_pos_152734	-0.0217974
chr2_111118286_111118304_pos_263798	-0.0217982
chr6_163405236_163405254_pos_440152	-0.0218006
chr6_45971650_45971668_pos_422302	-0.0218012
chr13_32281880_32281898_pos_138221	-0.0218014
chr6_81906838_81906856_pos_425410	-0.0218015
chr4_53185951_53185969_pos_357882	-0.0218017
chr9_131214611_131214629_pos_509934	-0.0218029
chr2_157461014_157461032_pos_268568	-0.0218032
chr6_133855144_133855162_pos_432477	-0.0218047
chr6_130946314_130946332_pos_432027	-0.0218071
chr20_48368561_48368579_pos_293914	-0.0218074
chr12_27542814_27542832_pos_116755	-0.0218092
chr4_156947156_156947174_pos_371270	-0.0218097
chrX_133308407_133308425_pos_518355	-0.0218097
chr17_43341734_43341752_pos_208373	-0.0218104
chr6_33762375_33762393_pos_418205	-0.0218114
chr11_75725776_75725794_pos_98782	-0.0218127
chr3_177810528_177810546_pos_346056	-0.0218133
chr1_184492166_184492184_pos_36681	-0.0218156
chr2_16425098_16425116_pos_244617	-0.0218158
chr7_116542004_116542022_pos_459823	-0.0218164
chr12_1650422_1650440_pos_110786	-0.0218177
chr1_164713632_164713650_pos_31932	-0.0218186
chr13_49097662_49097680_pos_141946	-0.0218202
chr6_163260114_163260132_pos_439870	-0.0218217
chr16_75254582_75254600_pos_194821	-0.0218251
chr17_32828024_32828042_pos_206178	-0.0218267
chr2_6081068_6081086_pos_242131	-0.021827
chr5_14753480_14753498_pos_378215	-0.0218271
chr2_197929536_197929554_pos_275425	-0.0218285
chr15_34812456_34812474_pos_165567	-0.0218294
chr6_12149796_12149814_pos_412219	-0.0218296
chr5_158876354_158876372_pos_403546	-0.0218324
chr7_80624140_80624158_pos_455422	-0.0218339
chr8_123517050_123517068_pos_485407	-0.021836
chr16_87227855_87227873_pos_197618	-0.0218379
chr14_59096506_59096524_pos_153741	-0.0218383
chr13_29507024_29507042_pos_137245	-0.0218385
chr6_137823264_137823282_pos_433496	-0.0218394
chr9_70924574_70924592_pos_497188	-0.0218413
chr4_151262630_151262648_pos_369946	-0.0218417
chr18_45464835_45464853_pos_226709	-0.0218427
chr2_28390690_28390708_pos_247094	-0.0218442
chr6_163725760_163725778_pos_440376	-0.0218448
chr5_68258698_68258716_pos_385394	-0.0218451
chr8_87434449_87434467_pos_479993	-0.0218451
chr2_163640969_163640987_pos_270282	-0.0218453
chr15_40055693_40055711_pos_167155	-0.0218454
chr7_25391450_25391468_pos_446717	-0.0218455
chr2_54430718_54430736_pos_254481	-0.0218464
chr15_67884714_67884732_pos_174301	-0.0218476
chr17_43419084_43419102_pos_208491	-0.0218485
chr9_8872084_8872102_pos_492110	-0.0218489
chr10_124740106_124740124_pos_82222	-0.0218497
chr4_16852316_16852334_pos_353963	-0.0218498
chr4_140470008_140470026_pos_367677	-0.0218503
chr7_7695351_7695369_pos_444405	-0.0218506
chr1_78101605_78101623_pos_21047	-0.0218512
chr6_117677658_117677676_pos_429866	-0.021852
chr10_124724892_124724910_pos_82154	-0.0218526
chr1_74421711_74421729_pos_20638	-0.0218541
chr3_111865507_111865525_pos_333557	-0.0218545
chr13_21436104_21436122_pos_135497	-0.0218551
chr12_1993542_1993560_pos_110979	-0.0218565
chr2_237702294_237702312_pos_283687	-0.0218566
chr3_45553677_45553695_pos_323605	-0.0218566
chr21_33899426_33899444_pos_299945	-0.0218569
chr5_107219424_107219442_pos_390048	-0.0218572
chr5_173240152_173240170_pos_406702	-0.0218579
chr6_16270432_16270450_pos_413974	-0.0218579
chr10_71694730_71694748_pos_66951	-0.0218598
chr19_58563180_58563198_pos_241570	-0.0218605
chr6_108581669_108581687_pos_427805	-0.0218607
chr4_52248134_52248152_pos_357409	-0.0218611
chr5_123810232_123810250_pos_392629	-0.0218612
chr13_106917840_106917858_pos_146790	-0.0218616
chr3_122555855_122555873_pos_335566	-0.0218646
chr3_112391812_112391830_pos_333781	-0.0218649
chr13_28268866_28268884_pos_136609	-0.021866
chr11_57111906_57111924_pos_93994	-0.021868
chr11_10860310_10860328_pos_86137	-0.0218692
chr13_109791462_109791480_pos_147133	-0.02187
chr15_51172992_51173010_pos_169371	-0.0218701
chr3_25485845_25485863_pos_318814	-0.0218712
chr8_15723270_15723288_pos_469429	-0.0218725
chr17_9104810_9104828_pos_201723	-0.0218729
chr9_20478200_20478218_pos_494160	-0.021879
chr10_29998574_29998592_pos_59433	-0.0218813
chr10_70483684_70483702_pos_66400	-0.0218817
chr5_88880774_88880792_pos_388677	-0.021882
chr12_89166219_89166237_pos_124904	-0.0218853
chr2_110980816_110980834_pos_263763	-0.0218874
chr5_90227800_90227818_pos_388912	-0.0218891
chr6_143287415_143287433_pos_435243	-0.0218894
chr1_8117045_8117063_pos_1910	-0.0218913
chr11_76739144_76739162_pos_99249	-0.0218927
chr18_476484_476502_pos_219631	-0.0218928
chr13_98507386_98507404_pos_145958	-0.0218969
chr9_76256388_76256406_pos_497665	-0.021899
chr7_42973070_42973088_pos_450848	-0.0218997
chr11_46295953_46295971_pos_93135	-0.0219019
chr3_188266152_188266170_pos_348388	-0.0219037
chr3_152273886_152273904_pos_342245	-0.0219048
chr20_45784037_45784055_pos_293244	-0.0219061
chr6_150766510_150766528_pos_436915	-0.0219063
chr22_28075682_28075700_pos_306888	-0.0219066
chr6_108586276_108586294_pos_427824	-0.0219067
chr5_71631504_71631522_pos_385619	-0.0219092
chr3_30810888_30810906_pos_320054	-0.0219098
chr2_119684219_119684237_pos_264518	-0.0219118
chr6_75413520_75413538_pos_424813	-0.0219158
chr1_94539626_94539644_pos_24259	-0.021917
chr1_172358542_172358560_pos_33870	-0.0219189
chr12_11663520_11663538_pos_113777	-0.0219189
chr10_69278683_69278701_pos_65896	-0.0219194
chr14_23423678_23423696_pos_149443	-0.0219202
chr6_163210427_163210445_pos_439839	-0.0219202
chr8_123547286_123547304_pos_485475	-0.0219235
chr11_69089453_69089471_pos_97113	-0.0219239
chr8_11456735_11456753_pos_467728	-0.0219239
chr3_129481417_129481435_pos_338696	-0.0219247
chr10_71728109_71728127_pos_66982	-0.0219248
chr14_50768436_50768454_pos_151611	-0.0219252
chr2_96811314_96811332_pos_260579	-0.0219258
chr10_18060208_18060226_pos_56862	-0.0219279
chr20_62481900_62481918_pos_297282	-0.0219285
chr9_85522732_85522750_pos_498496	-0.0219285
chr2_231643332_231643350_pos_281793	-0.0219288
chr1_162284963_162284981_pos_31359	-0.0219322
chr9_68506030_68506048_pos_496170	-0.0219328
chr13_51231892_51231910_pos_142628	-0.0219329
chr2_46814244_46814262_pos_253533	-0.0219334
chr7_55976508_55976526_pos_453460	-0.0219334
chr2_237456682_237456700_pos_283354	-0.0219337
chr8_120810044_120810062_pos_484815	-0.0219355
chr10_91313904_91313922_pos_73095	-0.0219373
chr3_186234252_186234270_pos_347421	-0.0219378
chr1_8083180_8083198_pos_1863	-0.0219397
chr1_210664088_210664106_pos_42441	-0.0219414
chr4_88611071_88611089_pos_361997	-0.0219414
chr5_175712844_175712862_pos_407777	-0.0219414
chr1_93769606_93769624_pos_23890	-0.0219419
chr6_112231632_112231650_pos_429159	-0.0219434
chr5_150609990_150610008_pos_401303	-0.0219442
chr12_5244198_5244216_pos_112869	-0.0219464
chr5_147411760_147411778_pos_399181	-0.0219465
chr13_48624221_48624239_pos_141843	-0.0219482
chr18_58013424_58013442_pos_229173	-0.0219487
chr17_18008572_18008590_pos_204149	-0.02195
chr10_8245312_8245330_pos_54373	-0.0219501
chr10_69866816_69866834_pos_66239	-0.0219504
chr10_98458292_98458310_pos_75288	-0.021951
chr14_61476736_61476754_pos_154713	-0.0219516
chr11_128555832_128555850_pos_108292	-0.0219526
chr22_25762664_25762682_pos_306159	-0.0219527
chr6_31176194_31176212_pos_417855	-0.0219528
chr13_40272136_40272154_pos_139809	-0.0219541
chr16_77860898_77860916_pos_195105	-0.0219551
chrX_136200467_136200485_pos_518731	-0.0219551
chr6_35237074_35237092_pos_418804	-0.021956
chr5_113119366_113119384_pos_391255	-0.0219574
chr3_184635484_184635502_pos_346933	-0.0219587
chr9_4927352_4927370_pos_491654	-0.0219608
chr21_33360587_33360605_pos_299765	-0.0219623
chr12_97556584_97556602_pos_127435	-0.021964
chr10_79484228_79484246_pos_70698	-0.0219666
chr11_47183236_47183254_pos_93493	-0.0219681
chr1_231390200_231390218_pos_47722	-0.0219711
chr12_510575_510593_pos_110176	-0.0219721
chr4_52260937_52260955_pos_357424	-0.0219721
chr5_150320344_150320362_pos_401039	-0.0219735
chr6_83371584_83371602_pos_425574	-0.0219736
chr2_109609486_109609504_pos_263573	-0.0219751
chr19_38658905_38658923_pos_238004	-0.0219761
chr3_58025994_58026012_pos_326568	-0.0219764
chr18_76455012_76455030_pos_231406	-0.0219769
chrX_136210458_136210476_pos_518737	-0.0219775
chr12_93591447_93591465_pos_126202	-0.0219789
chr12_8906680_8906698_pos_113582	-0.0219795
chr10_36441830_36441848_pos_61732	-0.0219812
chr4_14620930_14620948_pos_353433	-0.0219813
chr18_62751780_62751798_pos_230319	-0.0219814
chr15_39198594_39198612_pos_166872	-0.021982
chr6_25302914_25302932_pos_416997	-0.0219821
chr22_42459566_42459584_pos_311950	-0.021983
chr1_208185487_208185505_pos_41791	-0.0219837
chr15_73531555_73531573_pos_176666	-0.0219844
chr1_8113368_8113386_pos_1905	-0.0219859
chr1_2207858_2207876_pos_298	-0.021989
chr12_43111679_43111697_pos_117934	-0.0219894
chr15_101201636_101201654_pos_184591	-0.0219909
chr12_12442153_12442171_pos_114215	-0.021992
chr3_126060746_126060764_pos_337222	-0.0219925
chr4_139919178_139919196_pos_367403	-0.0219936
chr10_80167940_80167958_pos_70793	-0.0219942
chr15_92145598_92145616_pos_181875	-0.0219942
chr2_174593614_174593632_pos_272183	-0.0219946
chr11_44862484_44862502_pos_92546	-0.0219948
chr2_237583740_237583758_pos_283430	-0.0219969
chr10_75397854_75397872_pos_68426	-0.0219972
chr19_17489817_17489835_pos_236265	-0.0219973
chr1_39102728_39102746_pos_11543	-0.0219974
chr6_109080068_109080086_pos_428171	-0.0219981
chr4_15976578_15976596_pos_353792	-0.0219992
chr11_13105270_13105288_pos_87819	-0.0219999
chr16_68286337_68286355_pos_193354	-0.0219999
chr6_89985321_89985339_pos_426296	-0.0220005
chr6_43121360_43121378_pos_421393	-0.0220007
chr16_67677998_67678016_pos_193187	-0.0220012
chr17_77602342_77602360_pos_217360	-0.022007
chr2_190481479_190481497_pos_274225	-0.0220082
chr15_96050078_96050096_pos_182672	-0.0220099
chr6_163777647_163777665_pos_440461	-0.0220111
chr8_65742352_65742370_pos_478297	-0.0220114
chr21_44989674_44989692_pos_302809	-0.0220115
chr13_46699077_46699095_pos_141571	-0.0220117
chr11_130122344_130122362_pos_108728	-0.0220127
chr11_101034193_101034211_pos_102088	-0.0220144
chr12_51971954_51971972_pos_120210	-0.0220157
chr18_11042250_11042268_pos_221646	-0.022016
chr4_143347948_143347966_pos_368454	-0.0220186
chr3_42872224_42872242_pos_322991	-0.0220202
chr17_82496438_82496456_pos_219256	-0.0220211
chr2_237886916_237886934_pos_283880	-0.022023
chr13_95227139_95227157_pos_145194	-0.0220248
chr16_56357310_56357328_pos_191424	-0.022025
chr13_40442433_40442451_pos_139912	-0.0220285
chr16_58110666_58110684_pos_192041	-0.022029
chr2_127637917_127637935_pos_265316	-0.0220309
chr20_38826258_38826276_pos_291867	-0.022031
chr15_41793064_41793082_pos_167712	-0.0220319
chr11_44783956_44783974_pos_92455	-0.0220332
chr5_155056898_155056916_pos_402536	-0.0220348
chr1_8169934_8169952_pos_1977	-0.022035
chr14_93965647_93965665_pos_162045	-0.0220376
chr10_112964038_112964056_pos_78899	-0.0220389
chr14_69631972_69631990_pos_157443	-0.0220413
chr5_157915484_157915502_pos_403263	-0.0220415
chrX_48891778_48891796_pos_515587	-0.0220458
chr10_103830309_103830327_pos_76926	-0.022048
chr9_125374908_125374926_pos_507435	-0.0220484
chr22_27094863_27094881_pos_306319	-0.0220488
chr4_107997620_107997638_pos_363509	-0.0220489
chr5_155754490_155754508_pos_402687	-0.0220502
chr16_72833208_72833226_pos_194127	-0.0220508
chr7_80941632_80941650_pos_455574	-0.0220514
chr3_129119014_129119032_pos_338528	-0.0220524
chr3_33538266_33538284_pos_320500	-0.0220529
chr18_46411949_46411967_pos_226988	-0.0220541
chr11_69635264_69635282_pos_97334	-0.0220543
chr5_43009477_43009495_pos_381323	-0.0220604
chr3_30453332_30453350_pos_319836	-0.0220622
chr4_139419480_139419498_pos_367073	-0.0220623
chr7_21941382_21941400_pos_445869	-0.022063
chr5_179261473_179261491_pos_408318	-0.0220634
chr10_124678572_124678590_pos_82053	-0.0220635
chr22_24066452_24066470_pos_305316	-0.0220635
chr2_30207072_30207090_pos_247499	-0.0220645
chr6_108578954_108578972_pos_427792	-0.0220646
chr12_124506544_124506562_pos_134185	-0.0220662
chr5_154724392_154724410_pos_402455	-0.0220666
chr6_41693496_41693514_pos_420944	-0.0220667
chr6_158628197_158628215_pos_438812	-0.0220679
chr12_123043688_123043706_pos_133470	-0.0220683
chr3_106814273_106814291_pos_332998	-0.0220686
chr2_37005383_37005401_pos_249454	-0.0220704
chr1_7975388_7975406_pos_1795	-0.0220725
chr8_11571200_11571218_pos_467796	-0.0220753
chr10_817488_817506_pos_52217	-0.0220771
chr1_235012610_235012628_pos_49851	-0.0220778
chr11_27206400_27206418_pos_90161	-0.0220792
chr22_40183250_40183268_pos_311242	-0.0220806
chr17_77214826_77214844_pos_217142	-0.0220837
chr15_88705182_88705200_pos_180556	-0.022084
chr6_30748914_30748932_pos_417641	-0.0220847
chr11_114194250_114194268_pos_103860	-0.0220854
chr22_24285341_24285359_pos_305534	-0.0220857
chr5_179817604_179817622_pos_408452	-0.0220886
chr20_4898534_4898552_pos_286109	-0.0220887
chr8_57934249_57934267_pos_477488	-0.0220887
chr2_32960600_32960618_pos_248506	-0.0220888
chr7_55976250_55976268_pos_453453	-0.0220915
chr5_178331813_178331831_pos_408187	-0.0220919
chr9_27414302_27414320_pos_494502	-0.0220921
chr19_50148407_50148425_pos_240874	-0.0220927
chr16_19876724_19876742_pos_188155	-0.0220931
chr10_61943334_61943352_pos_64724	-0.0220935
chr8_30098841_30098859_pos_473442	-0.0220962
chr1_202236516_202236534_pos_38945	-0.0220964
chr7_471982_472000_pos_442014	-0.0220995
chr3_74613963_74613981_pos_331304	-0.0220999
chr2_71880999_71881017_pos_258481	-0.022101
chr12_89453623_89453641_pos_125049	-0.0221012
chr14_68392729_68392747_pos_156261	-0.0221024
chr11_4184833_4184851_pos_84980	-0.0221044
chr12_110262804_110262822_pos_130341	-0.0221045
chr9_73154104_73154122_pos_497496	-0.0221057
chr11_34327865_34327883_pos_91303	-0.0221059
chr6_148531124_148531142_pos_436201	-0.0221071
chr2_40488902_40488920_pos_250880	-0.0221084
chr3_162285976_162285994_pos_343677	-0.0221086
chr2_16508282_16508300_pos_244656	-0.0221089
chr6_13075680_13075698_pos_412609	-0.0221089
chr13_49785088_49785106_pos_142087	-0.0221123
chr7_6198990_6199008_pos_444141	-0.0221123
chr3_8560956_8560974_pos_314912	-0.022115
chr17_42350134_42350152_pos_208127	-0.0221154
chr14_75198588_75198606_pos_158974	-0.0221165
chr6_23444915_23444933_pos_416701	-0.0221167
chr18_21116146_21116164_pos_222423	-0.0221169
chr10_3453138_3453156_pos_52622	-0.0221183
chr20_64268314_64268332_pos_297803	-0.0221186
chr2_205836672_205836690_pos_276830	-0.0221191
chr3_51623092_51623110_pos_325097	-0.0221211
chr10_129258829_129258847_pos_83148	-0.0221218
chr20_10665193_10665211_pos_287129	-0.0221219
chr13_49652846_49652864_pos_142082	-0.0221224
chr1_234499160_234499178_pos_49016	-0.0221249
chr10_16990206_16990224_pos_56543	-0.0221254
chr11_130420618_130420636_pos_108871	-0.022126
chr19_779341_779359_pos_232000	-0.022126
chr14_100079786_100079804_pos_162740	-0.0221264
chr4_53531758_53531776_pos_357947	-0.022128
chr2_234863620_234863638_pos_282209	-0.0221331
chr17_42408210_42408228_pos_208170	-0.0221339
chr2_189513013_189513031_pos_274037	-0.0221345
chr8_26079696_26079714_pos_472218	-0.0221348
chr4_7910260_7910278_pos_352533	-0.0221384
chr8_117811366_117811384_pos_483966	-0.0221402
chr1_116971702_116971720_pos_27917	-0.0221425
chr1_155983820_155983838_pos_30163	-0.0221428
chrX_129931433_129931451_pos_518125	-0.0221436
chr15_80289922_80289940_pos_178522	-0.0221447
chr5_142246314_142246332_pos_397541	-0.0221452
chr7_155252504_155252522_pos_465735	-0.0221455
chr10_11155180_11155198_pos_54912	-0.0221458
chr1_214297067_214297085_pos_43378	-0.02215
chr7_85066246_85066264_pos_455762	-0.0221509
chr10_122475910_122475928_pos_81671	-0.0221512
chrX_68998024_68998042_pos_516431	-0.0221512
chr5_175677612_175677630_pos_407743	-0.022152
chr19_45472469_45472487_pos_239466	-0.0221532
chr10_122404843_122404861_pos_81634	-0.0221549
chr9_93223656_93223674_pos_500512	-0.022156
chr3_4985825_4985843_pos_314556	-0.0221576
chr3_29696548_29696566_pos_319610	-0.0221578
chr14_59359921_59359939_pos_154069	-0.0221582
chr14_59255350_59255368_pos_153885	-0.0221596
chr10_112782334_112782352_pos_78772	-0.0221603
chr12_79959532_79959550_pos_124388	-0.0221606
chr8_117896523_117896541_pos_484041	-0.0221635
chr21_42236874_42236892_pos_302141	-0.0221642
chr12_132695714_132695732_pos_134956	-0.0221658
chr9_109588742_109588760_pos_503554	-0.0221677
chr1_220014690_220014708_pos_44626	-0.0221687
chr6_52543816_52543834_pos_423014	-0.0221692
chr5_74185830_74185848_pos_386339	-0.0221693
chr17_78951920_78951938_pos_218207	-0.0221704
chr11_83047032_83047050_pos_100045	-0.0221708
chr4_173540784_173540802_pos_373463	-0.0221712
chr10_30820038_30820056_pos_59806	-0.0221716
chr16_70694036_70694054_pos_193912	-0.0221745
chr5_14268998_14269016_pos_377932	-0.0221769
chr2_17609092_17609110_pos_244776	-0.0221774
chr12_122524158_122524176_pos_133354	-0.0221779
chr11_45179418_45179436_pos_92771	-0.0221793
chr7_6396218_6396236_pos_444306	-0.0221806
chr12_9650986_9651004_pos_113628	-0.0221808
chr9_91922309_91922327_pos_500060	-0.0221819
chr4_94469588_94469606_pos_362441	-0.0221859
chr5_102799750_102799768_pos_389860	-0.022186
chr3_37703844_37703862_pos_321174	-0.0221862
chr4_23887104_23887122_pos_354441	-0.0221866
chr9_68961684_68961702_pos_496429	-0.0221888
chr18_28116680_28116698_pos_224885	-0.0221899
chr12_77836255_77836273_pos_124177	-0.02219
chr7_73443730_73443748_pos_454310	-0.0221905
chr12_125130113_125130131_pos_134664	-0.0221907
chr1_91819356_91819374_pos_23510	-0.0221909
chr1_234772974_234772992_pos_49524	-0.0221922
chr14_82898280_82898298_pos_160198	-0.0221922
chr6_13528912_13528930_pos_413005	-0.0221932
chr1_28099283_28099301_pos_9540	-0.0221964
chrX_39897096_39897114_pos_514554	-0.0221974
chr12_68246684_68246702_pos_123088	-0.0221975
chr14_68552874_68552892_pos_156513	-0.0221978
chr17_8431140_8431158_pos_201360	-0.0221978
chr1_210664422_210664440_pos_42448	-0.0221996
chr22_30328619_30328637_pos_307673	-0.0221997
chr5_112320708_112320726_pos_391008	-0.0221999
chr13_43299031_43299049_pos_140574	-0.0222002
chr15_64699737_64699755_pos_172909	-0.0222004
chr5_123809880_123809898_pos_392622	-0.0222005
chr5_157220150_157220168_pos_402879	-0.0222012
chr2_96907605_96907623_pos_260658	-0.0222017
chr4_24810236_24810254_pos_354789	-0.0222029
chr10_76779436_76779454_pos_68933	-0.0222037
chr3_192638424_192638442_pos_349229	-0.0222041
chr15_78934180_78934198_pos_178426	-0.0222066
chr11_109972004_109972022_pos_102608	-0.022207
chr7_148540528_148540546_pos_464676	-0.022208
chr20_17965116_17965134_pos_287953	-0.0222081
chr10_14537021_14537039_pos_55932	-0.0222086
chr2_190678994_190679012_pos_274392	-0.0222091
chr6_170280518_170280536_pos_441831	-0.0222101
chr1_230682586_230682604_pos_47439	-0.0222106
chr6_111848394_111848412_pos_429004	-0.0222111
chr14_103521602_103521620_pos_163579	-0.0222142
chr15_63061030_63061048_pos_172304	-0.0222154
chrX_110413225_110413243_pos_517600	-0.0222176
chr7_786630_786648_pos_442297	-0.0222201
chr11_128549400_128549418_pos_108263	-0.0222204
chr15_52281318_52281336_pos_169610	-0.0222213
chr2_28608386_28608404_pos_247204	-0.0222222
chr8_133247805_133247823_pos_488509	-0.0222223
chr3_12959316_12959334_pos_316372	-0.0222251
chr10_92237486_92237504_pos_73550	-0.0222257
chr14_69652714_69652732_pos_157499	-0.0222266
chr9_68538276_68538294_pos_496211	-0.0222266
chr2_28275583_28275601_pos_246969	-0.0222271
chr15_91531180_91531198_pos_181339	-0.0222274
chr15_66850394_66850412_pos_173821	-0.0222279
chr14_96225841_96225859_pos_162341	-0.0222281
chr7_105011194_105011212_pos_458190	-0.0222282
chr11_36455916_36455934_pos_91844	-0.0222305
chr2_69223314_69223332_pos_257717	-0.0222306
chr2_69308274_69308292_pos_257787	-0.0222326
chr3_65985156_65985174_pos_328393	-0.0222326
chr4_52588322_52588340_pos_357496	-0.0222329
chr6_165572985_165573003_pos_440802	-0.0222331
chr3_50599748_50599766_pos_324977	-0.0222349
chr10_17237926_17237944_pos_56760	-0.0222356
chr16_66383126_66383144_pos_192764	-0.0222368
chr10_11871684_11871702_pos_55219	-0.0222372
chr4_7819542_7819560_pos_352337	-0.0222379
chr3_16900922_16900940_pos_317730	-0.022238
chr8_41342642_41342660_pos_475644	-0.0222384
chr4_173537770_173537788_pos_373430	-0.0222385
chr1_3083947_3083965_pos_610	-0.0222401
chr19_38666248_38666266_pos_238060	-0.0222402
chr13_52851031_52851049_pos_142947	-0.0222404
chr5_149294578_149294596_pos_400009	-0.0222417
chr1_234726898_234726916_pos_49457	-0.0222418
chr6_163585414_163585432_pos_440324	-0.0222419
chr8_22642332_22642350_pos_471333	-0.0222421
chr14_73005856_73005874_pos_158310	-0.0222427
chr13_110417818_110417836_pos_147797	-0.0222442
chr4_3443592_3443610_pos_351718	-0.0222461
chr11_61871539_61871557_pos_94818	-0.0222465
chr10_96448486_96448504_pos_74797	-0.0222472
chr3_111872470_111872488_pos_333566	-0.0222482
chr14_93065529_93065547_pos_161873	-0.0222508
chr10_78551464_78551482_pos_69480	-0.0222518
chr6_138868796_138868814_pos_433924	-0.0222526
chr1_174968818_174968836_pos_34208	-0.0222527
chr1_22829177_22829195_pos_7075	-0.0222578
chr19_41323692_41323710_pos_238718	-0.0222604
chr22_43829631_43829649_pos_312536	-0.0222604
chr5_143135930_143135948_pos_398486	-0.0222605
chr6_75376769_75376787_pos_424777	-0.0222605
chr17_1304642_1304660_pos_199155	-0.0222619
chr6_134741278_134741296_pos_432792	-0.0222683
chr11_68542230_68542248_pos_96886	-0.0222684
chr17_43579742_43579760_pos_208543	-0.022269
chr5_157046306_157046324_pos_402873	-0.02227
chr5_171710192_171710210_pos_405478	-0.02227
chr12_1583608_1583626_pos_110714	-0.0222701
chr11_130612650_130612668_pos_109194	-0.0222702
chr15_99180420_99180438_pos_183644	-0.0222702
chr1_177942185_177942203_pos_34674	-0.0222719
chr6_1504568_1504586_pos_408725	-0.0222729
chr6_112877652_112877670_pos_429293	-0.0222738
chr11_86066584_86066602_pos_100216	-0.022274
chr7_47180468_47180486_pos_451751	-0.0222744
chr11_33289908_33289926_pos_90931	-0.0222755
chr18_51448268_51448286_pos_228350	-0.0222759
chr11_116421811_116421829_pos_104362	-0.0222789
chr13_33195354_33195372_pos_138508	-0.022279
chr8_132758246_132758264_pos_488169	-0.0222795
chr2_70115782_70115800_pos_258072	-0.0222796
chr20_19974748_19974766_pos_288391	-0.022281
chr4_168710476_168710494_pos_372502	-0.0222823
chr6_143746914_143746932_pos_435428	-0.0222825
chr10_119414124_119414142_pos_80788	-0.0222832
chr4_13907524_13907542_pos_353385	-0.022286
chr10_17009220_17009238_pos_56606	-0.0222867
chr8_133456990_133457008_pos_488658	-0.0222868
chr1_202459721_202459739_pos_39088	-0.0222883
chr10_124971388_124971406_pos_82271	-0.022289
chr16_84885472_84885490_pos_196418	-0.0222896
chr7_5532314_5532332_pos_443805	-0.0222903
chr12_45458942_45458960_pos_118219	-0.0222911
chr16_46731244_46731262_pos_189782	-0.0222912
chr15_84825975_84825993_pos_179352	-0.022292
chr1_115545987_115546005_pos_27270	-0.0222947
chr7_12720000_12720018_pos_444656	-0.0222964
chrX_149493658_149493676_pos_518909	-0.022299
chr14_101875801_101875819_pos_163184	-0.0223002
chr19_3374876_3374894_pos_232868	-0.0223004
chr4_55398178_55398196_pos_358621	-0.022301
chr12_57119034_57119052_pos_121276	-0.0223036
chr8_120714926_120714944_pos_484749	-0.0223041
chr7_84023242_84023260_pos_455697	-0.0223052
chr14_54881922_54881940_pos_153064	-0.0223073
chr4_76806400_76806418_pos_360345	-0.0223106
chr15_36728376_36728394_pos_166046	-0.0223112
chr6_148761582_148761600_pos_436255	-0.0223114
chr16_4679292_4679310_pos_186068	-0.0223119
chr1_79725960_79725978_pos_21143	-0.0223127
chr17_81241819_81241837_pos_218708	-0.0223127
chr10_16792830_16792848_pos_56423	-0.0223134
chr5_14850982_14851000_pos_378274	-0.0223148
chr1_207866936_207866954_pos_41476	-0.0223151
chr6_116008890_116008908_pos_429606	-0.0223163
chr13_97354110_97354128_pos_145565	-0.0223185
chr2_174050318_174050336_pos_272139	-0.0223198
chr1_56652794_56652812_pos_16446	-0.0223199
chr3_8519294_8519312_pos_314854	-0.0223203
chr9_121463250_121463268_pos_506314	-0.0223206
chr5_135814837_135814855_pos_395322	-0.022321
chr10_84375164_84375182_pos_71058	-0.0223217
chr2_1730171_1730189_pos_241739	-0.0223217
chr7_139674936_139674954_pos_464046	-0.022322
chr17_63983541_63983559_pos_213887	-0.0223235
chr1_229209902_229209920_pos_46930	-0.0223248
chr9_91852850_91852868_pos_499976	-0.0223254
chr20_38159090_38159108_pos_291694	-0.0223266
chr17_78794438_78794456_pos_218110	-0.0223276
chr15_38222169_38222187_pos_166703	-0.0223288
chr3_5023428_5023446_pos_314614	-0.0223289
chr1_230103834_230103852_pos_47139	-0.0223305
chr4_52853058_52853076_pos_357618	-0.0223354
chr2_43273692_43273710_pos_252097	-0.0223363
chr12_13181582_13181600_pos_114490	-0.0223364
chr2_64975362_64975380_pos_256537	-0.0223375
chr3_111770204_111770222_pos_333437	-0.0223376
chr10_76087059_76087077_pos_68608	-0.0223377
chr17_80871656_80871674_pos_218539	-0.0223377
chr5_78587945_78587963_pos_387042	-0.0223378
chr8_129685848_129685866_pos_487543	-0.0223379
chr1_1505086_1505104_pos_121	-0.0223385
chr19_4802870_4802888_pos_233283	-0.0223385
chr3_28612386_28612404_pos_319289	-0.0223389
chr20_57399498_57399516_pos_296156	-0.0223393
chr18_58135907_58135925_pos_229195	-0.0223414
chr10_7949494_7949512_pos_54361	-0.0223418
chr22_36351478_36351496_pos_309696	-0.0223422
chr1_237164524_237164542_pos_50691	-0.0223424
chr19_18291951_18291969_pos_236394	-0.0223426
chr8_22981896_22981914_pos_471528	-0.0223427
chr4_113444668_113444686_pos_364124	-0.0223434
chr12_105724940_105724958_pos_128463	-0.0223444
chr7_13981163_13981181_pos_444786	-0.0223444
chr1_230215627_230215645_pos_47312	-0.0223446
chr5_36614564_36614582_pos_380141	-0.0223466
chrX_124216748_124216766_pos_517999	-0.0223475
chr16_50279380_50279398_pos_190344	-0.0223486
chr3_184748698_184748716_pos_347068	-0.0223504
chr10_12995717_12995735_pos_55480	-0.0223505
chr15_68552940_68552958_pos_174721	-0.0223532
chr16_4392926_4392944_pos_185930	-0.0223533
chr4_7238048_7238066_pos_352111	-0.0223534
chr11_63699450_63699468_pos_95259	-0.022354
chr16_73020396_73020414_pos_194275	-0.022355
chrX_129773102_129773120_pos_518118	-0.0223556
chr6_12962712_12962730_pos_412482	-0.0223557
chr10_94330142_94330160_pos_73996	-0.0223559
chr1_164703632_164703650_pos_31873	-0.0223562
chr3_160474245_160474263_pos_343598	-0.0223573
chr3_174436443_174436461_pos_345519	-0.0223576
chr2_65383286_65383304_pos_256731	-0.0223577
chr16_21512750_21512768_pos_188458	-0.0223581
chr6_11655356_11655374_pos_412067	-0.0223585
chr22_28248236_28248254_pos_307057	-0.0223588
chr10_79403632_79403650_pos_70567	-0.0223592
chr5_172047530_172047548_pos_405598	-0.0223595
chr6_43492409_43492427_pos_421512	-0.0223599
chr6_132087584_132087602_pos_432248	-0.02236
chr9_68470749_68470767_pos_496138	-0.0223601
chr2_134379468_134379486_pos_266513	-0.0223607
chr3_129613090_129613108_pos_338867	-0.0223607
chr15_29914538_29914556_pos_164912	-0.0223614
chr20_47708872_47708890_pos_293751	-0.0223619
chr6_141403010_141403028_pos_434863	-0.0223635
chr1_22582862_22582880_pos_7034	-0.0223647
chr1_228205928_228205946_pos_46637	-0.0223651
chr9_14199221_14199239_pos_492837	-0.0223657
chr4_147984546_147984564_pos_369463	-0.0223659
chr3_45037000_45037018_pos_323475	-0.0223661
chr4_185849094_185849112_pos_375605	-0.0223664
chr17_47198102_47198120_pos_209845	-0.022368
chr3_123443012_123443030_pos_336063	-0.0223681
chr6_141199362_141199380_pos_434853	-0.0223685
chr8_140598274_140598292_pos_489528	-0.022369
chr10_13837492_13837510_pos_55760	-0.0223696
chr1_42674932_42674950_pos_13077	-0.0223703
chr7_107315704_107315722_pos_458736	-0.0223704
chr8_66663566_66663584_pos_478619	-0.0223713
chr16_11495802_11495820_pos_186967	-0.0223733
chr3_57048266_57048284_pos_326330	-0.0223733
chr6_11208390_11208408_pos_411687	-0.0223734
chr8_9155790_9155808_pos_467270	-0.0223745
chr5_11324917_11324935_pos_377733	-0.0223786
chr22_40721014_40721032_pos_311463	-0.0223796
chr4_177862886_177862904_pos_373910	-0.02238
chr17_2189290_2189308_pos_199956	-0.0223812
chr3_171311666_171311684_pos_344558	-0.022382
chr2_218806658_218806676_pos_279442	-0.0223838
chr11_120342354_120342372_pos_105825	-0.022385
chr2_16334912_16334930_pos_244519	-0.022386
chr3_25603874_25603892_pos_318959	-0.0223872
chr1_205914174_205914192_pos_40841	-0.0223892
chr13_44310210_44310228_pos_141056	-0.0223896
chr9_137319142_137319160_pos_512272	-0.0223903
chr5_172266994_172267012_pos_405741	-0.0223934
chr11_12557072_12557090_pos_87380	-0.0223935
chr12_6168120_6168138_pos_113103	-0.0223935
chr17_17940860_17940878_pos_204094	-0.0223935
chr9_114163517_114163535_pos_505211	-0.0223943
chr17_61380340_61380358_pos_213458	-0.0223948
chr12_29731846_29731864_pos_117009	-0.0223961
chr15_73686174_73686192_pos_176723	-0.0223961
chr2_198115422_198115440_pos_275495	-0.0223967
chr10_28898214_28898232_pos_58798	-0.0223978
chr12_77344862_77344880_pos_124120	-0.0223978
chr8_141137824_141137842_pos_489840	-0.0224
chr22_28181596_28181614_pos_306979	-0.0224002
chr6_16218930_16218948_pos_413911	-0.0224007
chr3_169540232_169540250_pos_344173	-0.0224008
chr11_128235417_128235435_pos_107858	-0.022404
chr17_19508930_19508948_pos_204456	-0.0224042
chr22_40983018_40983036_pos_311484	-0.0224042
chr11_133697447_133697465_pos_109770	-0.0224043
chr12_2895172_2895190_pos_111685	-0.0224046
chr10_114694818_114694836_pos_79987	-0.0224063
chr17_2182404_2182422_pos_199950	-0.0224074
chr1_109535510_109535528_pos_25875	-0.0224077
chr17_880544_880562_pos_198778	-0.0224079
chr4_47531483_47531501_pos_356914	-0.0224096
chr14_103401566_103401584_pos_163508	-0.0224108
chr17_59440888_59440906_pos_212944	-0.0224108
chr21_39095200_39095218_pos_301469	-0.0224114
chr4_183924792_183924810_pos_374365	-0.0224118
chr7_77887751_77887769_pos_455223	-0.0224146
chrX_107673829_107673847_pos_517290	-0.0224148
chr20_330453_330471_pos_285131	-0.0224155
chr11_44977498_44977516_pos_92629	-0.022416
chr8_25855376_25855394_pos_472061	-0.0224162
chr5_52864709_52864727_pos_381660	-0.0224177
chr9_14271280_14271298_pos_492938	-0.0224182
