## Supplementary File 1 for "Prioritizing Cardiovascular Disease-Associated Variants Altering NKX2-5 Binding through an Integrative Computational Approach" (part 18 of 48)

### Sheet: NKX2-5 footprint scores (continued)
Heart footprints in enhancers score for NKX2-5 binding
chr8_117730166_117730184_pos_483931	-0.0224189
chr2_150479820_150479838_pos_268048	-0.0224191
chr9_123318401_123318419_pos_506995	-0.0224192
chr11_15775367_15775385_pos_88241	-0.0224202
chr1_207822948_207822966_pos_41439	-0.0224211
chr1_24585446_24585464_pos_7716	-0.0224214
chrX_68881316_68881334_pos_516302	-0.0224249
chr22_28182694_28182712_pos_306994	-0.0224251
chr2_144523106_144523124_pos_267516	-0.0224256
chr12_108686876_108686894_pos_129429	-0.022426
chr4_107992306_107992324_pos_363498	-0.0224262
chr5_78506372_78506390_pos_386938	-0.0224265
chr16_58063984_58064002_pos_191997	-0.0224275
chr13_98452532_98452550_pos_145841	-0.0224283
chr8_97937248_97937266_pos_481558	-0.0224318
chr3_99678632_99678650_pos_332158	-0.0224358
chr8_101538110_101538128_pos_482210	-0.0224361
chr11_115607824_115607842_pos_104242	-0.0224374
chrX_23012294_23012312_pos_513736	-0.022439
chr9_131180784_131180802_pos_509923	-0.0224398
chr10_58577630_58577648_pos_63801	-0.022444
chr4_147173534_147173552_pos_369056	-0.0224448
chr5_115376098_115376116_pos_391617	-0.0224448
chr6_118963228_118963246_pos_430467	-0.0224454
chr10_112783817_112783835_pos_78789	-0.022446
chr21_46559788_46559806_pos_303611	-0.022446
chr10_18455302_18455320_pos_57080	-0.0224461
chr3_33156434_33156452_pos_320419	-0.0224471
chr11_44894270_44894288_pos_92571	-0.022449
chr2_235026428_235026446_pos_282357	-0.0224493
chr10_23516664_23516682_pos_58035	-0.0224496
chr2_190334014_190334032_pos_274190	-0.0224501
chr19_5322532_5322550_pos_233511	-0.0224516
chr1_24096476_24096494_pos_7598	-0.0224523
chr12_93808694_93808712_pos_126385	-0.0224534
chr11_75014132_75014150_pos_98403	-0.0224542
chr5_158451403_158451421_pos_403351	-0.0224554
chr5_89932016_89932034_pos_388809	-0.0224562
chr15_43880123_43880141_pos_168254	-0.0224585
chr6_121433917_121433935_pos_430593	-0.0224589
chr15_63842337_63842355_pos_172591	-0.0224591
chr5_175602435_175602453_pos_407651	-0.0224622
chr10_21505740_21505758_pos_57540	-0.0224634
chr1_185752292_185752310_pos_37171	-0.0224637
chr2_47007453_47007471_pos_253703	-0.0224648
chr14_61517492_61517510_pos_154778	-0.0224658
chr15_71438081_71438099_pos_176073	-0.0224665
chr2_164671006_164671024_pos_270468	-0.0224673
chr10_51048034_51048052_pos_63480	-0.022468
chr2_222709498_222709516_pos_280356	-0.0224681
chr1_174520027_174520045_pos_34166	-0.0224683
chr6_157227846_157227864_pos_438384	-0.0224691
chr10_22647817_22647835_pos_57879	-0.0224737
chr16_81527005_81527023_pos_195625	-0.0224738
chr14_55301918_55301936_pos_153186	-0.0224749
chr8_123507181_123507199_pos_485369	-0.0224781
chr7_37211600_37211618_pos_450098	-0.0224792
chr1_236939248_236939266_pos_50457	-0.0224806
chr12_52063703_52063721_pos_120295	-0.0224812
chr6_46486258_46486276_pos_422570	-0.0224815
chr2_37460110_37460128_pos_249570	-0.0224837
chr7_130356348_130356366_pos_461189	-0.0224847
chr5_168056097_168056115_pos_404341	-0.0224853
chr11_119780230_119780248_pos_105530	-0.0224857
chr16_3474174_3474192_pos_185316	-0.0224858
chr17_43760652_43760670_pos_208675	-0.0224881
chr15_68187250_68187268_pos_174496	-0.022489
chr14_76905041_76905059_pos_159633	-0.0224896
chr1_154999846_154999864_pos_29938	-0.0224906
chr10_91554499_91554517_pos_73138	-0.0224909
chr15_93030887_93030905_pos_182168	-0.0224914
chr2_54618546_54618564_pos_254831	-0.0224941
chr8_13445262_13445280_pos_469170	-0.0224944
chr11_113855018_113855036_pos_103525	-0.0224978
chr8_80489232_80489250_pos_479431	-0.0224981
chr2_226644406_226644424_pos_280884	-0.022499
chr4_173539664_173539682_pos_373455	-0.0224993
chr11_116428694_116428712_pos_104395	-0.0224996
chr8_22916240_22916258_pos_471454	-0.0224997
chr2_86703200_86703218_pos_260070	-0.0225001
chr4_88612526_88612544_pos_362003	-0.0225004
chr17_50222412_50222430_pos_210916	-0.0225005
chr5_103017540_103017558_pos_389964	-0.0225013
chr1_223820620_223820638_pos_45467	-0.0225027
chr5_77158484_77158502_pos_386778	-0.022503
chr3_36648636_36648654_pos_320687	-0.022504
chr2_158537616_158537634_pos_268718	-0.0225048
chr7_136940340_136940358_pos_463234	-0.0225052
chr1_212561566_212561584_pos_42849	-0.0225055
chr12_56144213_56144231_pos_121128	-0.0225055
chr11_69437349_69437367_pos_97250	-0.0225104
chr18_58577168_58577186_pos_229537	-0.0225109
chr4_10175114_10175132_pos_353121	-0.0225112
chr8_95383210_95383228_pos_480949	-0.0225117
chr12_108816402_108816420_pos_129613	-0.0225123
chr3_57959336_57959354_pos_326514	-0.0225145
chr15_90367709_90367727_pos_181051	-0.0225174
chr9_127233746_127233764_pos_508147	-0.0225239
chr15_68782476_68782494_pos_175054	-0.0225252
chr1_68220954_68220972_pos_20261	-0.0225272
chr8_60850518_60850536_pos_477954	-0.0225274
chr11_117852151_117852169_pos_104814	-0.0225277
chr12_12533562_12533580_pos_114251	-0.0225289
chr1_154715666_154715684_pos_29861	-0.0225292
chr17_44774954_44774972_pos_209109	-0.0225305
chr20_23143294_23143312_pos_288802	-0.0225311
chr7_90624836_90624854_pos_455896	-0.0225325
chr2_85248936_85248954_pos_259330	-0.0225327
chr3_128084326_128084344_pos_337941	-0.0225329
chr17_9799022_9799040_pos_201885	-0.0225352
chr1_219752430_219752448_pos_44575	-0.0225353
chr5_72325744_72325762_pos_385940	-0.0225357
chr2_8515523_8515541_pos_242471	-0.022536
chr9_130631226_130631244_pos_509694	-0.0225368
chr22_42774870_42774888_pos_312197	-0.0225398
chr9_98909376_98909394_pos_501971	-0.0225404
chr16_10742104_10742122_pos_186650	-0.022541
chr6_56809176_56809194_pos_424121	-0.022541
chr4_64271853_64271871_pos_359149	-0.0225412
chr1_6596476_6596494_pos_1231	-0.022543
chr8_65786902_65786920_pos_478324	-0.0225431
chr21_15204430_15204448_pos_297936	-0.0225442
chr6_146274876_146274894_pos_435880	-0.0225443
chr12_598473_598491_pos_110313	-0.0225448
chr22_23231720_23231738_pos_305131	-0.0225463
chr7_12715544_12715562_pos_444643	-0.0225469
chr6_111626636_111626654_pos_428705	-0.0225487
chr10_114556352_114556370_pos_79767	-0.0225492
chr5_132372646_132372664_pos_394662	-0.0225502
chr11_129291724_129291742_pos_108623	-0.0225534
chr17_29739078_29739096_pos_205684	-0.0225543
chr2_71672312_71672330_pos_258343	-0.022555
chr5_14267265_14267283_pos_377916	-0.0225566
chr9_71984578_71984596_pos_497344	-0.0225586
chr3_100160004_100160022_pos_332525	-0.0225587
chr2_29042842_29042860_pos_247391	-0.022559
chr13_106710569_106710587_pos_146723	-0.0225591
chr15_34855664_34855682_pos_165582	-0.0225609
chr3_126270447_126270465_pos_337279	-0.0225655
chr11_12261384_12261402_pos_87177	-0.0225668
chr19_8155116_8155134_pos_234193	-0.0225678
chr8_101006546_101006564_pos_482052	-0.0225684
chr2_121633634_121633652_pos_265023	-0.0225702
chr10_69090124_69090142_pos_65879	-0.0225715
chr2_64769088_64769106_pos_256439	-0.0225725
chr3_128100796_128100814_pos_337949	-0.0225762
chr14_69226846_69226864_pos_157335	-0.0225777
chr18_32271916_32271934_pos_225192	-0.0225783
chr12_19772174_19772192_pos_115309	-0.02258
chr2_160375548_160375566_pos_269714	-0.0225807
chr15_71680111_71680129_pos_176278	-0.0225809
chr18_12645902_12645920_pos_221897	-0.0225813
chr20_44736552_44736570_pos_293060	-0.0225815
chr7_32163394_32163412_pos_448689	-0.0225816
chr6_89978439_89978457_pos_426293	-0.0225828
chr2_191855212_191855230_pos_274773	-0.022583
chr16_19841479_19841497_pos_188135	-0.0225836
chr4_139913206_139913224_pos_367384	-0.0225838
chr6_151004617_151004635_pos_437015	-0.022585
chr9_127740968_127740986_pos_508453	-0.0225856
chr22_50302720_50302738_pos_314049	-0.0225871
chr10_98467048_98467066_pos_75339	-0.0225883
chr6_111844537_111844555_pos_428981	-0.0225914
chr11_114197406_114197424_pos_103875	-0.0225917
chr6_15243436_15243454_pos_413492	-0.0225917
chr5_56565176_56565194_pos_382780	-0.0225928
chr4_7901712_7901730_pos_352502	-0.0225931
chr2_59572407_59572425_pos_255296	-0.0225947
chr19_2127862_2127880_pos_232328	-0.022596
chr12_95117377_95117395_pos_126910	-0.0225963
chr8_107704190_107704208_pos_483545	-0.0225965
chr12_112327778_112327796_pos_130999	-0.0225978
chr16_54891516_54891534_pos_191148	-0.0225985
chrX_14027192_14027210_pos_513150	-0.0225989
chr10_124530364_124530382_pos_81878	-0.0225995
chr20_44494384_44494402_pos_292837	-0.0226003
chr14_100790990_100791008_pos_162938	-0.0226004
chr7_37033709_37033727_pos_450059	-0.0226006
chr4_78156010_78156028_pos_360603	-0.0226039
chr4_15414834_15414852_pos_353700	-0.0226047
chrX_39721602_39721620_pos_514437	-0.0226071
chr13_109155223_109155241_pos_146910	-0.0226073
chr6_140318828_140318846_pos_434666	-0.0226073
chr9_131279405_131279423_pos_510083	-0.0226078
chr8_66514205_66514223_pos_478554	-0.0226085
chr9_125675198_125675216_pos_507621	-0.0226106
chr2_241216574_241216592_pos_284921	-0.0226109
chr18_28124968_28124986_pos_224898	-0.022611
chr8_139385209_139385227_pos_489142	-0.0226112
chr1_228369224_228369242_pos_46714	-0.0226113
chr16_82644250_82644268_pos_195886	-0.0226145
chr6_111861618_111861636_pos_429023	-0.0226151
chrX_33183428_33183446_pos_514052	-0.0226152
chr16_75295571_75295589_pos_194864	-0.0226179
chr14_29885176_29885194_pos_149978	-0.0226184
chr19_17122037_17122055_pos_236142	-0.0226201
chr20_57148577_57148595_pos_295938	-0.0226213
chr3_30640056_30640074_pos_319941	-0.0226216
chr17_81048060_81048078_pos_218645	-0.0226221
chr2_219368818_219368836_pos_279497	-0.0226225
chr2_28707852_28707870_pos_247304	-0.0226229
chr15_43930843_43930861_pos_168349	-0.0226239
chr5_151234923_151234941_pos_401731	-0.0226248
chr8_18822608_18822626_pos_470126	-0.0226255
chr10_110858400_110858418_pos_78608	-0.0226264
chr2_16756840_16756858_pos_244748	-0.0226282
chr16_30881652_30881670_pos_189669	-0.0226307
chr17_40089792_40089810_pos_207357	-0.0226309
chr17_4444814_4444832_pos_200677	-0.0226312
chr9_136002990_136003008_pos_511784	-0.0226315
chr18_59514414_59514432_pos_229985	-0.0226318
chr21_14453470_14453488_pos_297810	-0.0226326
chr9_109782156_109782174_pos_503665	-0.0226327
chr2_85854106_85854124_pos_259725	-0.0226331
chr10_70494760_70494778_pos_66403	-0.0226333
chr9_131252727_131252745_pos_510013	-0.0226347
chr13_110217098_110217116_pos_147305	-0.0226376
chr12_50135101_50135119_pos_119801	-0.0226382
chr2_98164490_98164508_pos_260834	-0.0226383
chr11_86919286_86919304_pos_100575	-0.0226409
chr2_31246423_31246441_pos_248199	-0.0226413
chr4_186693622_186693640_pos_375930	-0.0226427
chr9_71764054_71764072_pos_497325	-0.022643
chr16_89326164_89326182_pos_198285	-0.0226458
chr1_23568182_23568200_pos_7339	-0.0226519
chr10_18343287_18343305_pos_57017	-0.022652
chr5_14357658_14357676_pos_377976	-0.0226541
chr5_59128818_59128836_pos_383631	-0.022655
chr11_5297897_5297915_pos_85052	-0.0226567
chr5_136017357_136017375_pos_395384	-0.0226569
chr17_38455539_38455557_pos_206777	-0.0226578
chr2_212975618_212975636_pos_277606	-0.0226586
chrX_39642572_39642590_pos_514408	-0.0226602
chr10_69885954_69885972_pos_66251	-0.0226618
chr2_203788035_203788053_pos_276295	-0.022662
chr3_14372604_14372622_pos_316794	-0.0226631
chr18_50716950_50716968_pos_228238	-0.0226644
chr12_64670224_64670242_pos_122188	-0.0226707
chr5_126858566_126858584_pos_393834	-0.0226713
chr17_59754586_59754604_pos_213000	-0.0226719
chr10_77012117_77012135_pos_68944	-0.0226721
chr13_31891184_31891202_pos_137843	-0.0226731
chr18_3666442_3666460_pos_220222	-0.0226745
chr10_5692618_5692636_pos_53898	-0.0226755
chr6_11868632_11868650_pos_412144	-0.0226758
chr1_31629144_31629162_pos_10047	-0.0226762
chr3_177336464_177336482_pos_345723	-0.0226762
chr19_7833595_7833613_pos_234147	-0.0226779
chr15_29840965_29840983_pos_164797	-0.0226785
chr7_151485578_151485596_pos_465294	-0.0226788
chr1_208080673_208080691_pos_41609	-0.0226791
chrX_18617417_18617435_pos_513413	-0.0226798
chr7_137975526_137975544_pos_463765	-0.0226799
chr5_143535216_143535234_pos_398726	-0.0226807
chr20_9186639_9186657_pos_286794	-0.0226835
chr15_59594566_59594584_pos_171063	-0.0226854
chr10_4867603_4867621_pos_53626	-0.0226861
chr6_36038622_36038640_pos_419182	-0.0226863
chr15_85337532_85337550_pos_179612	-0.0226871
chr1_89719672_89719690_pos_22939	-0.0226879
chr4_124459748_124459766_pos_365980	-0.0226891
chr12_45674892_45674910_pos_118240	-0.0226892
chr4_99362094_99362112_pos_362818	-0.0226898
chrX_110045163_110045181_pos_517520	-0.0226906
chr12_123520928_123520946_pos_133796	-0.0226921
chr6_13470760_13470778_pos_412969	-0.0226926
chr20_49579901_49579919_pos_294300	-0.0226942
chr3_15519228_15519246_pos_317184	-0.0226969
chr7_35792910_35792928_pos_449690	-0.0226999
chr15_92908348_92908366_pos_182128	-0.0227015
chr10_96413596_96413614_pos_74758	-0.0227016
chr5_148973260_148973278_pos_399696	-0.0227024
chr4_158006416_158006434_pos_371383	-0.0227028
chr2_197152538_197152556_pos_275202	-0.0227033
chr1_25570244_25570262_pos_8050	-0.0227036
chr5_137834838_137834856_pos_395776	-0.0227059
chr13_48237813_48237831_pos_141720	-0.0227062
chr9_68470936_68470954_pos_496141	-0.0227063
chr10_114652606_114652624_pos_79887	-0.0227078
chr4_42412324_42412342_pos_356731	-0.0227092
chr14_101846206_101846224_pos_163103	-0.0227104
chr2_204871862_204871880_pos_276560	-0.0227108
chr6_159953394_159953412_pos_439221	-0.022711
chr15_92665134_92665152_pos_181966	-0.0227111
chr3_183514108_183514126_pos_346599	-0.0227136
chr1_9890616_9890634_pos_2980	-0.0227157
chr13_33215368_33215386_pos_138546	-0.0227171
chr1_42417165_42417183_pos_13005	-0.0227179
chr10_101887858_101887876_pos_75856	-0.0227206
chr4_94549456_94549474_pos_362530	-0.0227247
chr1_184294127_184294145_pos_36600	-0.0227248
chr2_231365463_231365481_pos_281685	-0.0227248
chr17_48025450_48025468_pos_210108	-0.0227274
chr1_66539927_66539945_pos_19636	-0.0227281
chr9_116623541_116623559_pos_505766	-0.0227281
chr15_90063688_90063706_pos_180876	-0.0227289
chr5_10757776_10757794_pos_377597	-0.0227304
chr17_336464_336482_pos_198507	-0.0227312
chrX_153928188_153928206_pos_519239	-0.0227312
chr13_112774528_112774546_pos_148379	-0.0227319
chr9_95076042_95076060_pos_501248	-0.022732
chr2_240250040_240250058_pos_284641	-0.0227322
chr9_13605148_13605166_pos_492369	-0.0227325
chr8_140142090_140142108_pos_489275	-0.0227326
chr9_113344982_113345000_pos_504730	-0.0227334
chr11_128625490_128625508_pos_108376	-0.0227337
chr8_74250852_74250870_pos_478989	-0.0227342
chr5_57415246_57415264_pos_382998	-0.0227343
chr12_46208452_46208470_pos_118324	-0.0227362
chr10_30813902_30813920_pos_59775	-0.0227364
chr5_65060034_65060052_pos_384286	-0.0227365
chrX_39689272_39689290_pos_514432	-0.0227373
chr19_48724995_48725013_pos_240450	-0.0227378
chr14_22998160_22998178_pos_149281	-0.0227393
chr6_42440396_42440414_pos_421262	-0.0227396
chr14_72617802_72617820_pos_158044	-0.0227403
chr7_131188804_131188822_pos_461468	-0.0227431
chr1_226708572_226708590_pos_46218	-0.0227434
chr6_46440937_46440955_pos_422496	-0.0227441
chr2_152403457_152403475_pos_268303	-0.0227442
chr15_85362866_85362884_pos_179695	-0.0227453
chr15_92902744_92902762_pos_182108	-0.0227462
chr6_75438215_75438233_pos_424846	-0.0227476
chr16_66904206_66904224_pos_192928	-0.0227494
chr3_73827424_73827442_pos_331264	-0.0227517
chr1_84602456_84602474_pos_21803	-0.0227534
chr10_871604_871622_pos_52248	-0.0227536
chr1_22031626_22031644_pos_6931	-0.0227558
chr1_65279355_65279373_pos_19242	-0.022756
chr18_23542490_23542508_pos_223943	-0.0227561
chr10_17063192_17063210_pos_56674	-0.0227571
chr5_123815068_123815086_pos_392667	-0.0227591
chr3_124996822_124996840_pos_336883	-0.0227598
chr6_117919629_117919647_pos_429875	-0.0227604
chr6_46990458_46990476_pos_422715	-0.0227626
chr4_78486308_78486326_pos_360667	-0.0227629
chr5_154473059_154473077_pos_402278	-0.0227641
chr5_33291604_33291622_pos_379683	-0.0227652
chr4_184386848_184386866_pos_374589	-0.0227653
chr1_172142395_172142413_pos_33723	-0.0227655
chr2_33216450_33216468_pos_248806	-0.0227667
chr19_46971070_46971088_pos_240006	-0.022768
chr3_58585072_58585090_pos_326867	-0.0227688
chr14_49940920_49940938_pos_151395	-0.0227708
chr10_86690482_86690500_pos_71562	-0.022771
chr3_157093262_157093280_pos_342976	-0.0227732
chr8_18788951_18788969_pos_470098	-0.0227736
chr4_76704455_76704473_pos_360249	-0.0227748
chr7_151699316_151699334_pos_465504	-0.0227751
chrX_78108026_78108044_pos_517057	-0.0227752
chr2_168530020_168530038_pos_270988	-0.0227753
chr2_69202548_69202566_pos_257678	-0.0227754
chr22_40710925_40710943_pos_311453	-0.0227757
chr10_29979116_29979134_pos_59421	-0.0227768
chr13_76821014_76821032_pos_144292	-0.0227807
chr9_125103948_125103966_pos_507408	-0.0227807
chr10_58704672_58704690_pos_63827	-0.0227809
chr12_42558500_42558518_pos_117688	-0.022781
chr14_54881564_54881582_pos_153058	-0.0227824
chr2_203809213_203809231_pos_276315	-0.0227828
chr10_32005164_32005182_pos_60316	-0.0227831
chr3_71241340_71241358_pos_330078	-0.0227836
chr4_23819379_23819397_pos_354328	-0.0227838
chrX_154712990_154713008_pos_519407	-0.0227838
chr2_12722355_12722373_pos_243998	-0.0227841
chr19_45614500_45614518_pos_239554	-0.0227843
chr15_61227296_61227314_pos_171450	-0.0227844
chr11_129595166_129595184_pos_108664	-0.0227852
chr15_49902554_49902572_pos_169200	-0.0227864
chr1_171081454_171081472_pos_33541	-0.0227925
chr22_42315250_42315268_pos_311907	-0.0227932
chrX_115616257_115616275_pos_517704	-0.0227933
chr6_108966946_108966964_pos_428117	-0.0227959
chr12_113298908_113298926_pos_131115	-0.022797
chr5_107321162_107321180_pos_390067	-0.0227989
chr8_11679116_11679134_pos_468018	-0.0228
chr3_42729824_42729842_pos_322925	-0.0228001
chr5_72132380_72132398_pos_385812	-0.0228006
chr15_73801313_73801331_pos_176784	-0.0228012
chr7_151628138_151628156_pos_465346	-0.0228032
chr8_23979382_23979400_pos_471844	-0.0228054
chr10_75429622_75429640_pos_68446	-0.0228058
chr1_183932490_183932508_pos_36452	-0.0228073
chr2_28268740_28268758_pos_246950	-0.0228093
chr2_27096488_27096506_pos_246642	-0.0228113
chr2_12774463_12774481_pos_244029	-0.0228115
chr14_52926344_52926362_pos_152315	-0.0228121
chr8_1769240_1769258_pos_466325	-0.022813
chr11_129332062_129332080_pos_108651	-0.0228134
chr2_54443638_54443656_pos_254515	-0.0228138
chr8_19048238_19048256_pos_470296	-0.0228147
chr5_154476242_154476260_pos_402315	-0.0228165
chr17_50626272_50626290_pos_211151	-0.0228169
chr18_23812710_23812728_pos_223992	-0.0228171
chr7_127641786_127641804_pos_460507	-0.0228188
chr2_158999480_158999498_pos_268920	-0.0228189
chr2_39470078_39470096_pos_250317	-0.0228191
chr2_180375080_180375098_pos_273189	-0.0228197
chr1_218374678_218374696_pos_44175	-0.022821
chr17_64327480_64327498_pos_214071	-0.0228211
chr17_17755488_17755506_pos_203823	-0.0228216
chr5_137622780_137622798_pos_395633	-0.022825
chr3_58471550_58471568_pos_326852	-0.0228259
chr2_20569370_20569388_pos_245558	-0.0228263
chr6_140567186_140567204_pos_434760	-0.0228285
chr5_1835280_1835298_pos_376575	-0.0228332
chr7_65252322_65252340_pos_453556	-0.022836
chrX_9570364_9570382_pos_512498	-0.0228379
chr3_71006274_71006292_pos_329685	-0.0228382
chr15_93024738_93024756_pos_182154	-0.0228383
chr5_10289493_10289511_pos_377353	-0.022839
chr13_75369200_75369218_pos_143863	-0.0228426
chr22_17924130_17924148_pos_304132	-0.0228432
chr2_69252123_69252141_pos_257722	-0.0228434
chr12_120262802_120262820_pos_132663	-0.0228441
chr7_152136880_152136898_pos_465669	-0.0228465
chr20_19944850_19944868_pos_288340	-0.0228471
chr9_111849823_111849841_pos_504381	-0.0228483
chr5_67157230_67157248_pos_384893	-0.0228487
chr22_35352691_35352709_pos_308930	-0.0228495
chr5_14884342_14884360_pos_378302	-0.0228501
chr2_159093724_159093742_pos_269078	-0.0228506
chr14_75868770_75868788_pos_159358	-0.0228533
chr20_32528636_32528654_pos_289905	-0.0228538
chr8_132554376_132554394_pos_488155	-0.0228545
chr5_112931620_112931638_pos_391186	-0.0228546
chr18_13382499_13382517_pos_222218	-0.022855
chr2_85446096_85446114_pos_259456	-0.0228553
chr3_29513376_29513394_pos_319530	-0.0228559
chr4_55866522_55866540_pos_358635	-0.022856
chr12_57843054_57843072_pos_121455	-0.0228565
chr7_151719826_151719844_pos_465547	-0.0228572
chr17_12585060_12585078_pos_202341	-0.0228582
chr13_29431382_29431400_pos_137137	-0.0228587
chr3_196651208_196651226_pos_350941	-0.022859
chr2_28608421_28608439_pos_247205	-0.0228592
chr15_39511578_39511596_pos_167059	-0.02286
chr5_32144979_32144997_pos_379420	-0.0228604
chr1_61450626_61450644_pos_18083	-0.0228605
chr1_23562492_23562510_pos_7316	-0.0228611
chr9_126991362_126991380_pos_507919	-0.0228614
chr17_2244826_2244844_pos_200023	-0.0228626
chr17_29112788_29112806_pos_205314	-0.0228629
chr4_183738362_183738380_pos_374229	-0.0228642
chr2_55888900_55888918_pos_255172	-0.0228656
chr11_119699396_119699414_pos_105489	-0.0228671
chr10_110648354_110648372_pos_78213	-0.0228685
chr11_132112319_132112337_pos_109650	-0.0228709
chr1_184078610_184078628_pos_36553	-0.022874
chr6_12467938_12467956_pos_412345	-0.022874
chr12_27840434_27840452_pos_116865	-0.0228756
chr16_54489509_54489527_pos_191037	-0.0228762
chr16_27245546_27245564_pos_189095	-0.0228766
chr2_159135689_159135707_pos_269177	-0.0228777
chr17_851536_851554_pos_198727	-0.0228785
chr10_99983629_99983647_pos_75512	-0.0228786
chr14_84251724_84251742_pos_160262	-0.0228788
chr22_40197048_40197066_pos_311270	-0.0228815
chr1_172351959_172351977_pos_33859	-0.0228828
chrX_43741940_43741958_pos_515182	-0.0228841
chr8_100900724_100900742_pos_482015	-0.0228843
chr16_84059016_84059034_pos_196148	-0.0228853
chr1_113141564_113141582_pos_26767	-0.0228866
chr1_45911554_45911572_pos_13933	-0.0228896
chr17_59425333_59425351_pos_212892	-0.0228906
chr7_37209088_37209106_pos_450089	-0.0228907
chr3_42729915_42729933_pos_322926	-0.0228928
chr2_11830034_11830052_pos_243717	-0.0228941
chr4_186669854_186669872_pos_375880	-0.0228942
chr6_46983228_46983246_pos_422698	-0.0228956
chr2_217785707_217785725_pos_278818	-0.0228959
chr17_2068333_2068351_pos_199671	-0.0228982
chr13_75803254_75803272_pos_144148	-0.0228993
chr12_82650882_82650900_pos_124607	-0.0229002
chr14_95259520_95259538_pos_162182	-0.0229003
chr10_71984774_71984792_pos_67185	-0.0229011
chr7_25855020_25855038_pos_446993	-0.022902
chr5_173942314_173942332_pos_407421	-0.0229022
chr9_127311646_127311664_pos_508221	-0.0229038
chr8_133533142_133533160_pos_488715	-0.0229048
chr7_32093862_32093880_pos_448657	-0.0229057
chr1_205284996_205285014_pos_40545	-0.0229077
chr1_202132284_202132302_pos_38909	-0.0229083
chr13_44307456_44307474_pos_141052	-0.0229088
chr9_115650216_115650234_pos_505507	-0.0229093
chr17_63930680_63930698_pos_213855	-0.0229102
chr5_124948692_124948710_pos_393336	-0.0229106
chr1_36350728_36350746_pos_11305	-0.0229111
chr17_50565542_50565560_pos_211036	-0.0229145
chr2_28635714_28635732_pos_247243	-0.0229165
chr19_5539294_5539312_pos_233523	-0.0229167
chr8_37783371_37783389_pos_474463	-0.0229176
chr10_69359720_69359738_pos_65987	-0.0229178
chr8_127106034_127106052_pos_486908	-0.0229181
chr2_37768748_37768766_pos_249849	-0.0229203
chr12_49525050_49525068_pos_119452	-0.0229232
chr6_6731004_6731022_pos_410630	-0.0229233
chr4_153539616_153539634_pos_370865	-0.0229252
chr1_211932728_211932746_pos_42590	-0.0229255
chr9_3337621_3337639_pos_491405	-0.0229263
chr13_43905554_43905572_pos_140766	-0.0229267
chr10_4241871_4241889_pos_53329	-0.0229273
chr16_87086843_87086861_pos_197534	-0.0229277
chr6_143062788_143062806_pos_435158	-0.0229318
chr9_89919429_89919447_pos_499556	-0.0229324
chr11_86042134_86042152_pos_100199	-0.0229334
chr1_3393268_3393286_pos_938	-0.0229336
chr10_102334263_102334281_pos_76032	-0.0229372
chr17_45345988_45346006_pos_209644	-0.0229399
chr1_39845738_39845756_pos_11968	-0.0229402
chr22_23841728_23841746_pos_305268	-0.022943
chr15_81070100_81070118_pos_178780	-0.0229433
chr10_33298795_33298813_pos_60727	-0.0229453
chrX_65634904_65634922_pos_516039	-0.0229474
chr5_10699650_10699668_pos_377551	-0.0229476
chr2_18524898_18524916_pos_244979	-0.0229495
chr15_41780354_41780372_pos_167685	-0.0229498
chr1_32939894_32939912_pos_10464	-0.0229503
chr17_17810236_17810254_pos_203901	-0.0229528
chr18_48616570_48616588_pos_227454	-0.0229534
chr3_50126522_50126540_pos_324803	-0.022954
chr1_89723954_89723972_pos_22960	-0.0229549
chr11_92709424_92709442_pos_100943	-0.0229555
chr1_81424358_81424376_pos_21293	-0.0229557
chr1_25875620_25875638_pos_8289	-0.0229563
chr7_50653242_50653260_pos_452732	-0.0229585
chr1_229118134_229118152_pos_46915	-0.0229588
chr11_27213348_27213366_pos_90179	-0.0229593
chr10_90288670_90288688_pos_72633	-0.0229613
chr19_37998116_37998134_pos_237770	-0.0229621
chr1_236016298_236016316_pos_50000	-0.0229635
chr17_49633451_49633469_pos_210433	-0.0229646
chr15_57427458_57427476_pos_170149	-0.0229654
chr10_95445520_95445538_pos_74363	-0.0229666
chr7_47691453_47691471_pos_452317	-0.0229667
chr21_31174212_31174230_pos_299298	-0.0229673
chr3_57068764_57068782_pos_326349	-0.0229674
chr2_221103498_221103516_pos_280153	-0.0229696
chr13_43686738_43686756_pos_140690	-0.022972
chr6_44043975_44043993_pos_421868	-0.0229724
chr13_30895912_30895930_pos_137709	-0.0229731
chr5_10490056_10490074_pos_377458	-0.0229731
chr11_11420688_11420706_pos_86325	-0.0229735
chr5_169196295_169196313_pos_404851	-0.0229743
chr2_192007952_192007970_pos_274822	-0.0229766
chr5_168020636_168020654_pos_404317	-0.0229775
chr5_9508512_9508530_pos_377219	-0.0229781
chrX_155007214_155007232_pos_519478	-0.0229782
chr5_32505502_32505520_pos_379529	-0.0229804
chr12_50077649_50077667_pos_119793	-0.0229811
chr6_90177993_90178011_pos_426415	-0.0229812
chr10_11758040_11758058_pos_55201	-0.0229814
chr15_98667796_98667814_pos_183076	-0.0229838
chr2_175010490_175010508_pos_272307	-0.0229851
chr4_152022298_152022316_pos_370353	-0.0229856
chr20_31517574_31517592_pos_289386	-0.0229906
chr20_63949573_63949591_pos_297736	-0.0229918
chr17_1347918_1347936_pos_199162	-0.0229931
chr15_92930250_92930268_pos_182136	-0.022994
chr1_12403149_12403167_pos_4248	-0.0229945
chr14_73762768_73762786_pos_158532	-0.0229969
chr1_55277720_55277738_pos_15825	-0.0229971
chr1_150050694_150050712_pos_28927	-0.0229972
chr14_29742092_29742110_pos_149951	-0.0229975
chr3_190058844_190058862_pos_348902	-0.0229976
chr16_4830724_4830742_pos_186129	-0.0229979
chr19_5951724_5951742_pos_233697	-0.0229979
chr1_177998774_177998792_pos_34698	-0.0229982
chr9_35696284_35696302_pos_495254	-0.0229992
chr7_92945416_92945434_pos_456444	-0.0230012
chr11_16877162_16877180_pos_88726	-0.0230019
chr17_512030_512048_pos_198540	-0.0230019
chr2_217957368_217957386_pos_279149	-0.023003
chr8_117808492_117808510_pos_483963	-0.0230042
chr1_10695854_10695872_pos_3376	-0.0230043
chr2_71574977_71574995_pos_258274	-0.0230048
chr15_97692388_97692406_pos_182903	-0.023006
chr3_45036743_45036761_pos_323473	-0.0230072
chr10_75450089_75450107_pos_68461	-0.0230083
chr18_36888159_36888177_pos_226377	-0.0230093
chr7_101935878_101935896_pos_457570	-0.0230106
chr7_37356071_37356089_pos_450174	-0.0230108
chr11_83641499_83641517_pos_100076	-0.023012
chr1_59017567_59017585_pos_16876	-0.0230153
chr5_16131838_16131856_pos_378684	-0.0230158
chr7_100570424_100570442_pos_457301	-0.0230176
chr12_93680551_93680569_pos_126226	-0.0230177
chr11_96226418_96226436_pos_101639	-0.023018
chr2_101755786_101755804_pos_262113	-0.0230219
chr12_120262836_120262854_pos_132664	-0.0230233
chr17_28745914_28745932_pos_205201	-0.0230237
chr17_15186434_15186452_pos_202732	-0.0230277
chr1_94801543_94801561_pos_24425	-0.0230283
chr7_36037320_36037338_pos_449719	-0.0230286
chr10_35503837_35503855_pos_61530	-0.0230298
chr7_123680008_123680026_pos_460405	-0.0230301
chr1_36244458_36244476_pos_11222	-0.0230335
chr9_91060649_91060667_pos_499690	-0.0230345
chr3_57876794_57876812_pos_326460	-0.0230352
chr2_102235676_102235694_pos_262398	-0.0230353
chr3_195596880_195596898_pos_350735	-0.0230375
chr7_33157220_33157238_pos_448819	-0.0230379
chr1_233665824_233665842_pos_48942	-0.0230395
chr11_61733488_61733506_pos_94711	-0.0230405
chr2_7008368_7008386_pos_242238	-0.0230432
chr8_87434358_87434376_pos_479992	-0.0230467
chr10_76252136_76252154_pos_68692	-0.0230468
chr10_15472954_15472972_pos_56228	-0.0230489
chr1_216903314_216903332_pos_43813	-0.0230496
chr10_11035430_11035448_pos_54732	-0.0230497
chr4_173515778_173515796_pos_373279	-0.0230498
chr3_64694204_64694222_pos_327770	-0.02305
chr6_37136250_37136268_pos_419840	-0.0230506
chr6_4942386_4942404_pos_410141	-0.0230512
chr8_133869838_133869856_pos_488882	-0.0230523
chr2_145117358_145117376_pos_267761	-0.0230526
chr22_24450776_24450794_pos_305673	-0.0230535
chr15_85672854_85672872_pos_180141	-0.023055
chr3_119672908_119672926_pos_334991	-0.0230578
chr10_4851894_4851912_pos_53621	-0.0230585
chr1_50181088_50181106_pos_14618	-0.0230598
chr1_91726044_91726062_pos_23390	-0.0230607
chrX_130055012_130055030_pos_518160	-0.0230621
chr7_134991860_134991878_pos_462802	-0.0230641
chr17_500304_500322_pos_198536	-0.0230679
chr16_14492274_14492292_pos_187424	-0.023069
chr21_28148609_28148627_pos_298769	-0.0230698
chr11_44766289_44766307_pos_92406	-0.0230701
chr8_101691020_101691038_pos_482255	-0.0230707
chr2_85853748_85853766_pos_259721	-0.023071
chr14_77036734_77036752_pos_159866	-0.0230714
chr13_80362177_80362195_pos_144838	-0.0230732
chrX_15579983_15580001_pos_513191	-0.0230759
chr18_55244182_55244200_pos_228464	-0.0230786
chr15_89998486_89998504_pos_180816	-0.0230787
chr6_81402514_81402532_pos_425224	-0.0230803
chr6_163866279_163866297_pos_440520	-0.0230807
chr7_151251462_151251480_pos_465208	-0.0230819
chr6_7468424_7468442_pos_411174	-0.0230827
chr5_72392456_72392474_pos_385966	-0.0230829
chr1_31715096_31715114_pos_10155	-0.0230849
chr1_18926487_18926505_pos_5833	-0.0230859
chr12_89364126_89364144_pos_124996	-0.0230861
chr8_92101028_92101046_pos_480277	-0.0230884
chr15_28095288_28095306_pos_164674	-0.0230893
chr4_185777696_185777714_pos_375313	-0.0230896
chr1_223776875_223776893_pos_45450	-0.0230907
chr13_51292124_51292142_pos_142722	-0.0230908
chr7_6503744_6503762_pos_444340	-0.0230925
chr14_65072084_65072102_pos_155662	-0.0230938
chr1_200038776_200038794_pos_37918	-0.0230943
chr12_75783496_75783514_pos_123725	-0.0230945
chr22_42700876_42700894_pos_312105	-0.0230974
chr5_168317762_168317780_pos_404428	-0.0230981
chr10_31395874_31395892_pos_60075	-0.0230994
chr4_6855854_6855872_pos_352002	-0.0230995
chr2_18520670_18520688_pos_244960	-0.0231006
chr10_24439366_24439384_pos_58224	-0.0231011
chr7_135930038_135930056_pos_463042	-0.0231015
chr20_49575798_49575816_pos_294298	-0.0231016
chr15_98866925_98866943_pos_183353	-0.0231018
chr1_237096252_237096270_pos_50633	-0.0231026
chr9_136625384_136625402_pos_512049	-0.0231027
chr15_35666758_35666776_pos_165701	-0.023105
chr1_94327218_94327236_pos_24188	-0.0231059
chr3_32201231_32201249_pos_320283	-0.0231073
chr10_28680300_28680318_pos_58654	-0.023108
chr21_39562919_39562937_pos_301612	-0.023111
chr1_85524704_85524722_pos_22253	-0.0231127
chr4_185086186_185086204_pos_374825	-0.0231133
chr18_45803170_45803188_pos_226840	-0.0231147
chr7_133365140_133365158_pos_462280	-0.0231157
chr10_122118833_122118851_pos_81311	-0.023116
chr7_134766882_134766900_pos_462501	-0.0231161
chr2_119240668_119240686_pos_264330	-0.0231171
chr3_46663041_46663059_pos_323970	-0.0231174
chr10_97540698_97540716_pos_74963	-0.0231176
chr6_149840771_149840789_pos_436476	-0.0231186
chr3_43418780_43418798_pos_323193	-0.0231189
chr2_32977486_32977504_pos_248524	-0.0231223
chr10_91582492_91582510_pos_73217	-0.0231231
chr19_38667232_38667250_pos_238065	-0.0231232
chr20_25198998_25199016_pos_289184	-0.0231238
chr20_47895054_47895072_pos_293811	-0.0231246
chr15_41909300_41909318_pos_167786	-0.0231256
chr12_50927502_50927520_pos_120030	-0.023126
chr6_16414568_16414586_pos_414204	-0.0231292
chr4_76704636_76704654_pos_360253	-0.0231311
chr2_101733617_101733635_pos_262065	-0.0231318
chr11_57196900_57196918_pos_94016	-0.023132
chr10_100046264_100046282_pos_75564	-0.0231324
chr6_30778384_30778402_pos_417692	-0.0231324
chr11_121464875_121464893_pos_106014	-0.0231344
chr5_137857748_137857766_pos_395833	-0.0231355
chr5_116455296_116455314_pos_391908	-0.0231368
chr3_55556466_55556484_pos_325933	-0.0231374
chr12_11829936_11829954_pos_114049	-0.0231395
chr20_10558886_10558904_pos_287016	-0.0231395
chr1_115727746_115727764_pos_27365	-0.0231404
chr12_69535010_69535028_pos_123291	-0.023142
chr1_212287370_212287388_pos_42749	-0.0231421
chr15_87950134_87950152_pos_180429	-0.023143
chr3_124833144_124833162_pos_336803	-0.0231458
chr2_148616050_148616068_pos_267899	-0.023146
chr15_101167952_101167970_pos_184565	-0.023147
chr1_214332024_214332042_pos_43445	-0.0231471
chr19_33344484_33344502_pos_237388	-0.0231498
chr3_172286831_172286849_pos_345282	-0.0231514
chr13_23466606_23466624_pos_135787	-0.0231522
chr5_158699694_158699712_pos_403443	-0.0231534
chr10_79149054_79149072_pos_70132	-0.0231538
chr2_43343518_43343536_pos_252228	-0.0231545
chr2_230869802_230869820_pos_281550	-0.0231552
chr6_95544883_95544901_pos_426923	-0.0231553
chr10_125138270_125138288_pos_82526	-0.0231558
chr14_68633602_68633620_pos_156650	-0.0231559
chr1_58585816_58585834_pos_16673	-0.0231574
chr7_116213696_116213714_pos_459617	-0.0231622
chr4_185771444_185771462_pos_375286	-0.0231645
chr18_23600027_23600045_pos_223959	-0.0231648
chr16_46790571_46790589_pos_189858	-0.023165
chr15_56653944_56653962_pos_169889	-0.0231651
chr10_79298880_79298898_pos_70458	-0.0231657
chr14_54686619_54686637_pos_152811	-0.0231669
chr19_13096347_13096365_pos_235092	-0.023168
chr3_183512006_183512024_pos_346595	-0.023168
chr10_76436696_76436714_pos_68844	-0.023169
chr5_32095559_32095577_pos_379417	-0.0231692
chr11_62688263_62688281_pos_95175	-0.0231694
chr11_121890112_121890130_pos_106191	-0.0231719
chr1_11175610_11175628_pos_3735	-0.0231749
chr8_26611626_26611644_pos_472445	-0.0231756
chr4_88297791_88297809_pos_361968	-0.0231762
chr13_45196886_45196904_pos_141290	-0.0231775
chr2_237707568_237707586_pos_283711	-0.0231786
chr6_90216362_90216380_pos_426516	-0.0231789
chr6_118543716_118543734_pos_430214	-0.0231792
chr11_91947357_91947375_pos_100860	-0.0231807
chr2_134402511_134402529_pos_266529	-0.0231814
chr1_11179964_11179982_pos_3766	-0.0231819
chr1_160101954_160101972_pos_30904	-0.0231824
chr10_61902888_61902906_pos_64674	-0.0231835
chr6_128067154_128067172_pos_431582	-0.0231848
chr4_6658767_6658785_pos_351946	-0.0231879
chr2_32428392_32428410_pos_248352	-0.0231882
chr14_59426944_59426962_pos_154205	-0.0231896
chr1_201365824_201365842_pos_38173	-0.0231915
chr3_149566516_149566534_pos_341623	-0.0231916
chr4_88759031_88759049_pos_362043	-0.0231925
chr10_30967716_30967734_pos_59847	-0.0231928
chr2_102251745_102251763_pos_262411	-0.0231944
chr10_72110384_72110402_pos_67337	-0.0231948
chr3_136142858_136142876_pos_339933	-0.0231967
chr15_99057946_99057964_pos_183503	-0.0231974
chr1_16967511_16967529_pos_5620	-0.0231976
chr12_114953188_114953206_pos_131623	-0.0231989
chr3_123712220_123712238_pos_336261	-0.0231999
chr8_123690724_123690742_pos_485632	-0.0232012
chr13_98504662_98504680_pos_145941	-0.0232017
chr17_35714632_35714650_pos_206454	-0.0232024
chr12_58916887_58916905_pos_121616	-0.0232034
chr11_102186553_102186571_pos_102163	-0.0232054
chr3_37950054_37950072_pos_321507	-0.0232061
chr5_55634596_55634614_pos_382431	-0.0232083
chr12_108723346_108723364_pos_129501	-0.0232084
chr3_55573858_55573876_pos_325969	-0.0232084
chr20_49246670_49246688_pos_294182	-0.0232089
chr7_30212766_30212784_pos_448038	-0.0232098
chr3_13082072_13082090_pos_316489	-0.0232103
chr6_21668432_21668450_pos_416156	-0.0232126
chr5_64860154_64860172_pos_384197	-0.0232147
chr7_106139609_106139627_pos_458443	-0.0232155
chr9_110745185_110745203_pos_504269	-0.023216
chr8_61078080_61078098_pos_478144	-0.0232165
chr10_114507690_114507708_pos_79695	-0.023217
chr3_62123163_62123181_pos_327311	-0.0232186
chr18_8561690_8561708_pos_221002	-0.0232193
chr9_129026485_129026503_pos_508922	-0.02322
chr7_74279666_74279684_pos_454488	-0.0232205
chr15_73989465_73989483_pos_176886	-0.0232212
chr3_184582726_184582744_pos_346824	-0.0232228
chr12_80190868_80190886_pos_124453	-0.0232261
chr13_21735780_21735798_pos_135574	-0.0232265
chr6_121723854_121723872_pos_430744	-0.0232265
chr6_111730714_111730732_pos_428832	-0.0232269
chr10_96571596_96571614_pos_74811	-0.0232282
chr3_21780400_21780418_pos_318236	-0.0232284
chr10_113273620_113273638_pos_79134	-0.0232292
chr3_128815492_128815510_pos_338431	-0.0232293
chr10_18311947_18311965_pos_56978	-0.0232305
chr13_98509942_98509960_pos_145984	-0.0232312
chr12_21882120_21882138_pos_115867	-0.0232322
chr2_74037564_74037582_pos_258895	-0.0232362
chr20_48707227_48707245_pos_294038	-0.0232384
chr1_12547320_12547338_pos_4528	-0.0232387
chr1_63811288_63811306_pos_18591	-0.0232387
chr1_183822271_183822289_pos_36300	-0.0232398
chr3_134396402_134396420_pos_339720	-0.0232402
chr4_184386321_184386339_pos_374580	-0.0232406
chr5_34053230_34053248_pos_379755	-0.0232422
chr19_38653288_38653306_pos_237970	-0.0232423
chr3_37826170_37826188_pos_321375	-0.0232426
chr9_98861264_98861282_pos_501914	-0.023243
chr11_20102564_20102582_pos_89884	-0.0232432
chr10_124642940_124642958_pos_81969	-0.0232433
chr16_63599536_63599554_pos_192358	-0.0232436
chr3_119416560_119416578_pos_334760	-0.0232439
chr11_107563180_107563198_pos_102450	-0.0232442
chr5_107320274_107320292_pos_390062	-0.0232474
chr11_76575212_76575230_pos_99077	-0.0232475
chr11_8800822_8800840_pos_85498	-0.0232478
chr12_47741481_47741499_pos_119017	-0.0232506
chr14_100031652_100031670_pos_162711	-0.0232508
chr19_40640908_40640926_pos_238567	-0.0232536
chr4_147787480_147787498_pos_369343	-0.023254
chr3_149472452_149472470_pos_341526	-0.0232552
chr11_19932188_19932206_pos_89635	-0.0232559
chr13_21479104_21479122_pos_135503	-0.0232566
chr17_75776810_75776828_pos_216520	-0.0232567
chr10_35331896_35331914_pos_61330	-0.0232581
chr8_60911788_60911806_pos_478012	-0.0232583
chr13_24050532_24050550_pos_136069	-0.0232593
chr1_183604444_183604462_pos_36133	-0.0232601
chr3_123644641_123644659_pos_336182	-0.0232613
chr14_73269992_73270010_pos_158356	-0.0232616
chr4_140861602_140861620_pos_367762	-0.0232616
chr1_177023569_177023587_pos_34577	-0.0232624
chr6_166556898_166556916_pos_441039	-0.0232658
chr22_37783014_37783032_pos_310291	-0.0232672
chr13_110263128_110263146_pos_147449	-0.0232679
chr7_90946864_90946882_pos_455995	-0.0232687
chr10_59240710_59240728_pos_63946	-0.0232708
chrX_71147575_71147593_pos_516800	-0.023271
chrX_65678146_65678164_pos_516077	-0.0232712
chr7_68321319_68321337_pos_453684	-0.0232716
chr16_57266348_57266366_pos_191610	-0.023273
chr8_1789191_1789209_pos_466349	-0.0232734
chr17_50511614_50511632_pos_210997	-0.023274
chr11_33743456_33743474_pos_91049	-0.0232741
chr1_54336995_54337013_pos_15360	-0.0232763
chr20_9342845_9342863_pos_286870	-0.0232763
chr6_7425090_7425108_pos_411157	-0.0232764
chr4_185805586_185805604_pos_375414	-0.0232776
chr5_62937632_62937650_pos_384127	-0.0232785
chr20_31670469_31670487_pos_289471	-0.0232788
chr4_159230450_159230468_pos_371960	-0.0232804
chr11_62540884_62540902_pos_95131	-0.0232832
chrX_153948990_153949008_pos_519260	-0.0232845
chr1_36204499_36204517_pos_11205	-0.0232857
chr1_183959181_183959199_pos_36461	-0.0232858
chr4_55357062_55357080_pos_358618	-0.023286
chr7_29958925_29958943_pos_447992	-0.0232873
chr8_38454810_38454828_pos_474839	-0.0232875
chr2_20448569_20448587_pos_245479	-0.0232879
chr5_134044376_134044394_pos_394946	-0.0232895
chr11_1906601_1906619_pos_84253	-0.0232904
chr11_2726000_2726018_pos_84573	-0.0232909
chr6_113924702_113924720_pos_429567	-0.023291
chr11_47355544_47355562_pos_93632	-0.0232938
chr5_128877098_128877116_pos_394333	-0.0232938
chr7_107220209_107220227_pos_458655	-0.023295
chr10_114333079_114333097_pos_79546	-0.0232964
chr4_178028850_178028868_pos_373924	-0.0232973
chrX_24799378_24799396_pos_513907	-0.0232979
chr15_99708612_99708630_pos_184091	-0.0233017
chr6_118514938_118514956_pos_430130	-0.023303
chr8_102038622_102038640_pos_482457	-0.0233035
chr9_126952602_126952620_pos_507847	-0.0233035
chr12_63045282_63045300_pos_121977	-0.0233036
chr8_92059102_92059120_pos_480223	-0.0233038
chr9_14199132_14199150_pos_492836	-0.0233038
chr3_41998018_41998036_pos_322447	-0.0233046
chr2_98824514_98824532_pos_260995	-0.0233075
chr14_67644650_67644668_pos_155876	-0.0233092
chr4_7856776_7856794_pos_352400	-0.0233094
chr5_172748416_172748434_pos_406140	-0.0233105
chr5_52662236_52662254_pos_381518	-0.0233136
chr1_16152764_16152782_pos_5421	-0.0233139
chr5_36669184_36669202_pos_380204	-0.0233161
chr1_40036744_40036762_pos_12001	-0.0233174
chr4_54930043_54930061_pos_358350	-0.0233174
chr7_137151210_137151228_pos_463371	-0.0233202
chr9_134785474_134785492_pos_511679	-0.0233223
chr12_32869086_32869104_pos_117464	-0.0233226
chr5_172875106_172875124_pos_406347	-0.0233227
chr9_21096247_21096265_pos_494232	-0.0233232
chr14_24839030_24839048_pos_149717	-0.0233236
chr1_234499929_234499947_pos_49025	-0.0233249
chr14_50336248_50336266_pos_151553	-0.0233249
chr1_185484173_185484191_pos_37023	-0.0233252
chr15_75176647_75176665_pos_177362	-0.023326
chr19_14146946_14146964_pos_235298	-0.023326
chr1_19735892_19735910_pos_6165	-0.0233265
chr2_45649576_45649594_pos_252562	-0.0233276
chr1_21275160_21275178_pos_6406	-0.0233281
chr1_119632180_119632198_pos_28206	-0.0233282
chr8_11449399_11449417_pos_467726	-0.0233288
chr10_74153256_74153274_pos_68052	-0.0233317
chr16_66740798_66740816_pos_192851	-0.0233321
chr5_142874700_142874718_pos_398229	-0.0233342
chr12_50186906_50186924_pos_119806	-0.0233347
chr16_2905805_2905823_pos_185206	-0.0233352
chr19_4115578_4115596_pos_233178	-0.0233395
chr10_103715572_103715590_pos_76740	-0.0233413
chr12_93826276_93826294_pos_126447	-0.0233454
chr17_78180326_78180344_pos_217740	-0.0233468
chr2_159012200_159012218_pos_268926	-0.023349
chr17_927952_927970_pos_198842	-0.02335
chr15_77107226_77107244_pos_177683	-0.0233513
chr16_68955379_68955397_pos_193448	-0.0233517
chr7_75003957_75003975_pos_454703	-0.0233522
chr2_159997181_159997199_pos_269435	-0.0233549
chr8_98166968_98166986_pos_481625	-0.0233587
chr5_123814808_123814826_pos_392661	-0.0233595
chr19_45311751_45311769_pos_239369	-0.0233609
chr2_130797635_130797653_pos_265803	-0.0233629
chr3_121601592_121601610_pos_335486	-0.0233634
chr6_156279652_156279670_pos_437991	-0.0233634
chr10_16832930_16832948_pos_56439	-0.0233639
chr2_59572466_59572484_pos_255297	-0.0233661
chr12_110245442_110245460_pos_130283	-0.0233666
chr12_76183543_76183561_pos_123944	-0.0233684
chr6_113559300_113559318_pos_429401	-0.0233701
chr5_154302211_154302229_pos_402202	-0.0233734
chrX_130173555_130173573_pos_518225	-0.0233737
chr5_158875432_158875450_pos_403535	-0.023374
chr6_34955661_34955679_pos_418510	-0.0233745
chr7_138166836_138166854_pos_463849	-0.0233751
chr1_41486448_41486466_pos_12514	-0.0233771
chr2_120292128_120292146_pos_264581	-0.0233796
chr2_43277101_43277119_pos_252104	-0.0233802
chr17_40582502_40582520_pos_207794	-0.0233817
chr4_153448376_153448394_pos_370746	-0.0233819
chr3_8521271_8521289_pos_314870	-0.0233834
chr7_47641204_47641222_pos_452285	-0.0233842
chrX_37604128_37604146_pos_514120	-0.0233847
chr6_20115392_20115410_pos_415606	-0.0233851
chr3_119646852_119646870_pos_334873	-0.0233862
chr14_77015458_77015476_pos_159772	-0.0233881
chr3_152596128_152596146_pos_342502	-0.0233888
chr4_128590780_128590798_pos_366582	-0.0233893
chr22_35638708_35638726_pos_309130	-0.0233915
chr19_19548035_19548053_pos_236915	-0.0233931
chr2_158749088_158749106_pos_268814	-0.0233931
chr15_85479186_85479204_pos_179817	-0.0233946
chr10_132893994_132894012_pos_83870	-0.0233949
chr17_46771290_46771308_pos_209797	-0.023395
chr11_123586004_123586022_pos_107004	-0.0233958
chr5_178076106_178076124_pos_408079	-0.0233958
chr9_5558514_5558532_pos_491735	-0.0233991
chr20_33668076_33668094_pos_290163	-0.0233994
chr5_171639545_171639563_pos_405378	-0.0234021
chr9_81499344_81499362_pos_498066	-0.0234028
chr4_38489078_38489096_pos_356036	-0.0234036
chr9_132242280_132242298_pos_510749	-0.0234036
chrX_40085920_40085938_pos_514630	-0.0234036
chr9_126957940_126957958_pos_507876	-0.0234037
chr3_126857388_126857406_pos_337471	-0.0234049
chr3_71258330_71258348_pos_330154	-0.0234066
chr6_16258534_16258552_pos_413966	-0.0234066
chr4_147482495_147482513_pos_369132	-0.0234071
chr5_155092910_155092928_pos_402565	-0.0234084
chr12_50050748_50050766_pos_119775	-0.0234085
chr10_93947080_93947098_pos_73818	-0.0234102
chr3_123492611_123492629_pos_336119	-0.0234122
chr1_202350982_202351000_pos_39004	-0.0234137
chr11_19564258_19564276_pos_89298	-0.0234161
chr7_116769588_116769606_pos_459933	-0.0234167
chr2_240260352_240260370_pos_284679	-0.0234195
chr9_97374928_97374946_pos_501669	-0.0234208
chr21_26800962_26800980_pos_298606	-0.0234245
chr6_21357716_21357734_pos_416000	-0.0234262
chr2_120175211_120175229_pos_264555	-0.0234285
chr9_68975508_68975526_pos_496451	-0.0234295
chr18_9825252_9825270_pos_221274	-0.0234312
chr1_101137480_101137498_pos_25287	-0.023432
chr11_11975356_11975374_pos_86578	-0.023432
chr2_121634502_121634520_pos_265025	-0.0234335
chr2_27954921_27954939_pos_246868	-0.0234341
chr13_77300873_77300891_pos_144321	-0.0234353
chr4_48197896_48197914_pos_357181	-0.0234354
chr21_16282578_16282596_pos_298063	-0.0234357
chr1_27563772_27563790_pos_9220	-0.0234358
chr17_71966428_71966446_pos_215537	-0.0234359
chr4_152380188_152380206_pos_370518	-0.0234363
chr11_126434234_126434252_pos_107760	-0.0234394
chr9_136552576_136552594_pos_511945	-0.0234397
chr1_67714548_67714566_pos_19979	-0.0234426
chr1_234515740_234515758_pos_49039	-0.023443
chr17_29219566_29219584_pos_205395	-0.0234442
chr3_171296918_171296936_pos_344544	-0.0234445
chr10_19932046_19932064_pos_57245	-0.0234461
chr5_129501413_129501431_pos_394413	-0.0234478
chr3_42061740_42061758_pos_322614	-0.0234479
chr3_16511889_16511907_pos_317526	-0.0234484
chr1_67463611_67463629_pos_19842	-0.0234487
chr2_207142558_207142576_pos_277020	-0.0234505
chr14_104698065_104698083_pos_163958	-0.0234509
chr12_111413168_111413186_pos_130789	-0.0234512
chr7_116578710_116578728_pos_459891	-0.0234519
chr12_92899373_92899391_pos_125734	-0.0234535
chr1_40742794_40742812_pos_12150	-0.0234549
chr1_43344289_43344307_pos_13320	-0.0234549
chr11_112844790_112844808_pos_103225	-0.0234549
chr5_149206409_149206427_pos_399872	-0.0234564
chr19_45403238_45403256_pos_239394	-0.0234571
chr3_150371151_150371169_pos_342007	-0.023458
chr4_186622045_186622063_pos_375830	-0.023458
chr8_92648388_92648406_pos_480360	-0.023458
chr11_890925_890943_pos_84051	-0.0234585
chr1_213381982_213382000_pos_43018	-0.0234589
chrX_140765082_140765100_pos_518873	-0.0234595
chr20_44691454_44691472_pos_293005	-0.023461
chr18_21053464_21053482_pos_222418	-0.0234611
chr14_93944649_93944667_pos_162024	-0.0234628
chr1_12454096_12454114_pos_4345	-0.0234636
chr4_159434716_159434734_pos_372107	-0.0234639
chr15_68113654_68113672_pos_174438	-0.0234641
chr12_4701430_4701448_pos_112682	-0.0234645
chr20_38129192_38129210_pos_291604	-0.0234653
chr19_38664132_38664150_pos_238038	-0.0234655
chr6_13303216_13303234_pos_412711	-0.0234667
chr19_40598822_40598840_pos_238500	-0.0234701
chr6_30774976_30774994_pos_417686	-0.0234704
chr5_125347210_125347228_pos_393494	-0.0234741
chr5_142316321_142316339_pos_397625	-0.0234742
chr2_101262228_101262246_pos_261819	-0.0234761
chr14_53042740_53042758_pos_152365	-0.023479
chr7_75989700_75989718_pos_454914	-0.0234794
chr10_18178062_18178080_pos_56916	-0.0234806
chr8_102405393_102405411_pos_482550	-0.0234811
chr10_79052434_79052452_pos_69943	-0.0234813
chr1_237047146_237047164_pos_50589	-0.0234814
chr14_72692976_72692994_pos_158080	-0.0234817
chr1_18950014_18950032_pos_5861	-0.0234828
chr10_122288465_122288483_pos_81565	-0.023483
chr1_76140500_76140518_pos_20787	-0.0234841
chr8_25195610_25195628_pos_471914	-0.0234848
chr20_25191316_25191334_pos_289162	-0.0234875
chr3_184716114_184716132_pos_347025	-0.0234887
chr6_21183746_21183764_pos_415908	-0.0234891
chr12_96212136_96212154_pos_127255	-0.0234926
chr16_88238864_88238882_pos_197911	-0.0234932
chr10_70943959_70943977_pos_66627	-0.0234991
chr1_198657648_198657666_pos_37789	-0.0235006
chr5_79378928_79378946_pos_387310	-0.0235024
chr12_21882772_21882790_pos_115872	-0.0235027
chr1_6280924_6280942_pos_1139	-0.0235031
chr22_50302802_50302820_pos_314051	-0.0235032
chr2_168137738_168137756_pos_270701	-0.023505
chr17_50956962_50956980_pos_211369	-0.0235056
chr14_32405071_32405089_pos_150381	-0.0235063
chr7_130351778_130351796_pos_461177	-0.0235069
chr13_28412971_28412989_pos_136698	-0.0235072
chr1_33030706_33030724_pos_10536	-0.0235078
chr6_84492125_84492143_pos_425672	-0.0235092
chr11_1906524_1906542_pos_84251	-0.0235106
chr10_60541786_60541804_pos_64373	-0.0235109
chr3_12682003_12682021_pos_316133	-0.0235112
chr5_69450264_69450282_pos_385606	-0.0235113
chr11_97202179_97202197_pos_101885	-0.023512
chr10_100044234_100044252_pos_75556	-0.0235121
chr9_656138_656156_pos_490829	-0.0235142
chr3_141432248_141432266_pos_340643	-0.0235147
chr8_30804540_30804558_pos_474055	-0.0235149
chr1_56404705_56404723_pos_16232	-0.0235155
chr9_36148924_36148942_pos_495415	-0.0235161
chr8_124594660_124594678_pos_485984	-0.0235164
chr15_28096056_28096074_pos_164679	-0.0235181
chr4_53541336_53541354_pos_357953	-0.0235183
chr9_70574724_70574742_pos_497111	-0.0235185
chr17_40312588_40312606_pos_207527	-0.0235189
chr7_25963952_25963970_pos_447045	-0.0235219
chr22_35869616_35869634_pos_309268	-0.0235245
chr10_113274365_113274383_pos_79144	-0.0235255
chr14_90758375_90758393_pos_161187	-0.0235262
chr19_49685110_49685128_pos_240794	-0.0235284
chr3_78090830_78090848_pos_331375	-0.023529
chr9_127066907_127066925_pos_507981	-0.0235298
chr10_95466629_95466647_pos_74420	-0.0235302
chr3_61991868_61991886_pos_327276	-0.0235309
chr10_10872366_10872384_pos_54604	-0.0235315
chr14_54743787_54743805_pos_152935	-0.0235326
chr9_84893946_84893964_pos_498467	-0.023533
chr6_135902886_135902904_pos_432912	-0.0235342
chr11_12894160_12894178_pos_87769	-0.0235353
chr6_159465042_159465060_pos_439111	-0.0235353
chr7_41835809_41835827_pos_450654	-0.0235355
chr10_89279778_89279796_pos_72305	-0.0235386
chr8_48408872_48408890_pos_476573	-0.0235387
chr12_75721553_75721571_pos_123673	-0.0235388
chr7_151755428_151755446_pos_465614	-0.023539
chr5_173766588_173766606_pos_407154	-0.0235399
chr17_79830692_79830710_pos_218353	-0.0235407
chr3_57006260_57006278_pos_326241	-0.0235417
chr1_12301107_12301125_pos_4141	-0.0235436
chr13_22441288_22441306_pos_135667	-0.0235443
chr2_220676672_220676690_pos_280053	-0.0235478
chr17_82236428_82236446_pos_219140	-0.0235496
chr2_150480432_150480450_pos_268051	-0.0235514
chr9_99258666_99258684_pos_502134	-0.0235534
chr16_2083287_2083305_pos_185114	-0.0235549
chr3_156587113_156587131_pos_342761	-0.0235558
chr10_17120428_17120446_pos_56696	-0.0235563
chr8_132516622_132516640_pos_488127	-0.0235597
chr13_31204710_31204728_pos_137759	-0.0235628
chr11_16292648_16292666_pos_88491	-0.0235634
chr8_2001861_2001879_pos_466429	-0.0235637
chr1_212287423_212287441_pos_42750	-0.0235649
chr1_21149668_21149686_pos_6321	-0.0235651
chr3_141959922_141959940_pos_340786	-0.0235668
chr10_36493452_36493470_pos_61789	-0.0235685
chr9_110141601_110141619_pos_504169	-0.0235686
chr11_64139257_64139275_pos_95518	-0.023569
chr1_230084748_230084766_pos_47129	-0.0235704
chr3_141797558_141797576_pos_340733	-0.0235719
chr8_22395861_22395879_pos_471137	-0.0235723
chr11_130455874_130455892_pos_108968	-0.0235729
chr4_82834564_82834582_pos_361146	-0.0235732
chr12_46556396_46556414_pos_118759	-0.0235735
chr1_153506864_153506882_pos_29536	-0.0235737
chr8_66124972_66124990_pos_478374	-0.0235739
chr2_16330830_16330848_pos_244505	-0.0235774
chr12_2306134_2306152_pos_111378	-0.0235775
chr6_138555168_138555186_pos_433804	-0.0235828
chrX_39853836_39853854_pos_514531	-0.0235839
chr2_168243794_168243812_pos_270875	-0.0235861
chr1_61052492_61052510_pos_17503	-0.0235863
chr7_19377843_19377861_pos_445684	-0.0235863
chr5_52664830_52664848_pos_381528	-0.0235865
chr11_100741610_100741628_pos_102002	-0.0235866
chr12_27579130_27579148_pos_116804	-0.0235875
chr8_74264814_74264832_pos_479007	-0.023588
chr17_73479188_73479206_pos_215893	-0.0235884
chr4_78659429_78659447_pos_360720	-0.0235896
chr3_192489740_192489758_pos_349153	-0.0235924
chr5_154287210_154287228_pos_402185	-0.0235931
chr7_22934798_22934816_pos_446191	-0.0235931
chr6_110330052_110330070_pos_428356	-0.0235943
chr6_15735918_15735936_pos_413795	-0.0235979
chr14_21085628_21085646_pos_149125	-0.0235982
chr3_184716773_184716791_pos_347036	-0.0235992
chr12_57142386_57142404_pos_121303	-0.0236007
chr6_16319980_16319998_pos_414030	-0.0236011
chr10_78804756_78804774_pos_69685	-0.0236013
chr2_46331535_46331553_pos_253148	-0.0236022
chr18_31612164_31612182_pos_225136	-0.0236051
chr3_105866999_105867017_pos_332930	-0.0236071
chr17_10171909_10171927_pos_202103	-0.0236073
chr12_104494604_104494622_pos_127982	-0.0236081
chr3_69083064_69083082_pos_329025	-0.0236096
chr15_92801490_92801508_pos_181996	-0.0236104
chr8_38928597_38928615_pos_475108	-0.0236121
chr4_119040810_119040828_pos_364673	-0.0236122
chr3_157248887_157248905_pos_343115	-0.0236125
chr1_25763612_25763630_pos_8233	-0.0236137
chr19_38003752_38003770_pos_237786	-0.0236137
chr8_23532680_23532698_pos_471708	-0.0236138
chr10_78952734_78952752_pos_69779	-0.0236142
chr1_180158671_180158689_pos_35146	-0.0236143
chr2_21038857_21038875_pos_245686	-0.0236155
chr9_68949446_68949464_pos_496422	-0.0236157
chr15_40910806_40910824_pos_167533	-0.0236164
chr1_56676876_56676894_pos_16484	-0.0236174
chr2_68829504_68829522_pos_257371	-0.0236195
chr8_140448540_140448558_pos_489420	-0.0236208
chr1_164608898_164608916_pos_31797	-0.023621
chr6_48827242_48827260_pos_422868	-0.0236223
chr12_79426470_79426488_pos_124264	-0.0236258
chr7_75599340_75599358_pos_454716	-0.0236273
chr10_18060252_18060270_pos_56863	-0.0236296
chr14_72418814_72418832_pos_157947	-0.0236299
chr12_64673748_64673766_pos_122209	-0.023631
chr19_2772056_2772074_pos_232684	-0.0236311
chr22_27880048_27880066_pos_306760	-0.0236313
chr17_49390140_49390158_pos_210334	-0.0236314
chr6_158716040_158716058_pos_438885	-0.0236329
chr2_144459826_144459844_pos_267291	-0.0236337
chr3_159882096_159882114_pos_343529	-0.0236355
chr13_33004845_33004863_pos_138355	-0.0236358
chr9_107587751_107587769_pos_503041	-0.0236369
chr16_57061516_57061534_pos_191562	-0.0236372
chr8_95693778_95693796_pos_480973	-0.023639
chr22_46577002_46577020_pos_313499	-0.0236399
chr14_90581166_90581184_pos_161047	-0.0236403
chr19_13062007_13062025_pos_235046	-0.0236419
chr1_100642958_100642976_pos_25128	-0.0236435
chr6_137777006_137777024_pos_433481	-0.0236459
chr12_46461458_46461476_pos_118634	-0.0236464
chr6_16467118_16467136_pos_414232	-0.0236473
chr17_45093441_45093459_pos_209410	-0.0236486
chr1_170415036_170415054_pos_33386	-0.023649
chr1_91751382_91751400_pos_23433	-0.0236491
chr10_22648188_22648206_pos_57885	-0.0236494
chr19_47158286_47158304_pos_240134	-0.0236501
chr4_159105958_159105976_pos_371845	-0.0236502
chr3_14804352_14804370_pos_316948	-0.0236512
chr4_108561043_108561061_pos_363613	-0.0236536
chr1_209688916_209688934_pos_42193	-0.0236539
chr11_13261188_13261206_pos_87885	-0.0236594
chr16_20904016_20904034_pos_188302	-0.0236601
chr5_151624685_151624703_pos_401781	-0.0236602
chr6_14881534_14881552_pos_413429	-0.0236606
chr19_38662052_38662070_pos_238023	-0.023662
chr17_75776332_75776350_pos_216510	-0.0236636
chr2_71282742_71282760_pos_258170	-0.0236649
chr4_2482888_2482906_pos_351396	-0.0236652
chr20_19020672_19020690_pos_288027	-0.0236659
chr12_49268909_49268927_pos_119439	-0.0236671
chr5_36870568_36870586_pos_380311	-0.0236672
chr7_30449124_30449142_pos_448112	-0.0236682
chr7_216850_216868_pos_441966	-0.0236684
chr13_23617868_23617886_pos_135966	-0.0236693
chr8_96269340_96269358_pos_481085	-0.0236693
chr20_47576076_47576094_pos_293687	-0.0236703
chr1_94884380_94884398_pos_24502	-0.0236712
chr3_64189480_64189498_pos_327524	-0.0236721
chr6_108835500_108835518_pos_427993	-0.0236728
chr1_27564496_27564514_pos_9228	-0.0236732
chr1_163171922_163171940_pos_31549	-0.0236759
chr6_110882412_110882430_pos_428450	-0.0236766
chr10_69867123_69867141_pos_66244	-0.0236776
chr1_201730384_201730402_pos_38638	-0.023678
chr6_21848030_21848048_pos_416244	-0.0236782
chr14_49770499_49770517_pos_151368	-0.0236787
chr7_127885378_127885396_pos_460527	-0.0236804
chr9_70600764_70600782_pos_497145	-0.0236808
chr6_157226348_157226366_pos_438379	-0.0236809
chr2_62665044_62665062_pos_256004	-0.0236816
chr12_132740432_132740450_pos_134964	-0.0236819
chr2_30234252_30234270_pos_247592	-0.0236825
chr3_37531282_37531300_pos_321032	-0.0236832
chr2_26922881_26922899_pos_246621	-0.0236839
chr9_86807921_86807939_pos_498696	-0.0236841
chr3_188255106_188255124_pos_348337	-0.0236847
chr12_2248938_2248956_pos_111277	-0.023685
chr6_52573322_52573340_pos_423081	-0.0236853
chr2_96164620_96164638_pos_260316	-0.0236859
chr13_39395137_39395155_pos_139368	-0.0236864
chr8_11805474_11805492_pos_468506	-0.0236909
chr11_12032379_12032397_pos_86742	-0.0236916
chr17_9522186_9522204_pos_201860	-0.0236923
chr3_188271401_188271419_pos_348435	-0.0236925
chr8_9066740_9066758_pos_467093	-0.0236935
chr1_33346976_33346994_pos_10672	-0.0236941
chr10_44952980_44952998_pos_62449	-0.0236953
chr14_103871981_103871999_pos_163758	-0.0236959
chr1_245788337_245788355_pos_51703	-0.0236965
chr12_124531280_124531298_pos_134244	-0.023698
chr10_66983316_66983334_pos_65599	-0.0236981
chr1_64596452_64596470_pos_18969	-0.0236984
chr9_87090066_87090084_pos_498804	-0.0236994
chr11_29538360_29538378_pos_90401	-0.0236996
chr1_232329438_232329456_pos_48343	-0.0237002
chr5_84290262_84290280_pos_388390	-0.0237025
chr13_108960538_108960556_pos_146884	-0.0237032
chr10_70509285_70509303_pos_66421	-0.0237042
chr18_58494896_58494914_pos_229456	-0.0237047
chr1_68140762_68140780_pos_20170	-0.0237051
chr3_14369796_14369814_pos_316782	-0.0237072
chr6_41372092_41372110_pos_420734	-0.0237073
chr3_16178588_16178606_pos_317336	-0.0237079
chr14_103445298_103445316_pos_163526	-0.0237087
chr2_202816286_202816304_pos_276045	-0.023709
chr13_80132335_80132353_pos_144647	-0.0237107
chr4_173747766_173747784_pos_373634	-0.0237113
chr4_85491662_85491680_pos_361362	-0.0237132
chr11_66523682_66523700_pos_96416	-0.0237133
chr3_73503693_73503711_pos_331002	-0.0237167
chr1_63795592_63795610_pos_18583	-0.0237171
chr18_35267273_35267291_pos_225672	-0.0237181
chr4_85496386_85496404_pos_361374	-0.023719
chr5_52863852_52863870_pos_381651	-0.0237192
chr13_32209866_32209884_pos_138158	-0.0237198
chr22_21448360_21448378_pos_304889	-0.0237199
chr15_57883866_57883884_pos_170613	-0.0237208
chr20_49891214_49891232_pos_294464	-0.0237215
chr6_159152227_159152245_pos_439050	-0.0237217
chr17_73278732_73278750_pos_215731	-0.0237236
chr22_36363222_36363240_pos_309755	-0.0237237
chr16_14013698_14013716_pos_187304	-0.023724
chr3_58177832_58177850_pos_326745	-0.0237265
chr3_128281984_128282002_pos_338034	-0.0237271
chr2_239251877_239251895_pos_284312	-0.0237288
chr11_67382724_67382742_pos_96552	-0.0237297
chr13_67224224_67224242_pos_143328	-0.0237302
chr5_149413012_149413030_pos_400172	-0.0237316
chr22_35606362_35606380_pos_309084	-0.0237321
chr21_32258528_32258546_pos_299532	-0.0237343
chr2_42139210_42139228_pos_251525	-0.0237346
chr1_178345266_178345284_pos_34881	-0.0237357
chr4_26412864_26412882_pos_355145	-0.0237358
chr11_57294806_57294824_pos_94114	-0.0237359
chr1_220796410_220796428_pos_44798	-0.0237365
chr9_86772662_86772680_pos_498666	-0.023737
chr16_69835221_69835239_pos_193624	-0.0237387
chr22_28117210_28117228_pos_306930	-0.0237395
chr2_190214999_190215017_pos_274161	-0.0237408
chr13_98467664_98467682_pos_145867	-0.0237411
chr18_22558196_22558214_pos_223534	-0.0237427
chr1_26835150_26835168_pos_8632	-0.0237454
chr14_30223786_30223804_pos_150013	-0.023746
chr2_18522310_18522328_pos_244972	-0.0237479
chr15_62469732_62469750_pos_171596	-0.0237481
chr3_31969254_31969272_pos_320227	-0.0237496
chr1_230231883_230231901_pos_47327	-0.0237519
chr3_128497113_128497131_pos_338226	-0.0237521
chr2_203787226_203787244_pos_276291	-0.0237529
chr8_85854046_85854064_pos_479897	-0.0237536
chrX_39808858_39808876_pos_514491	-0.0237537
chr8_11716855_11716873_pos_468320	-0.0237562
chr14_31166603_31166621_pos_150086	-0.0237563
chr4_184783056_184783074_pos_374773	-0.023757
chr17_58391476_58391494_pos_212613	-0.0237575
chr21_44497142_44497160_pos_302649	-0.0237577
chr1_94048470_94048488_pos_23988	-0.0237591
chr3_23198938_23198956_pos_318274	-0.0237591
chr9_106627026_106627044_pos_502707	-0.0237595
chr5_15008732_15008750_pos_378365	-0.0237611
chr12_24489272_24489290_pos_116087	-0.0237623
chr3_48118504_48118522_pos_324358	-0.023763
chr7_53237756_53237774_pos_453162	-0.0237632
chr10_30981082_30981100_pos_59871	-0.0237641
chr7_74033928_74033946_pos_454453	-0.0237642
chr11_13338266_13338284_pos_87912	-0.0237681
chr10_44974354_44974372_pos_62494	-0.0237691
chr1_230270938_230270956_pos_47359	-0.0237696
chr12_6934404_6934422_pos_113434	-0.0237723
chr17_78038994_78039012_pos_217608	-0.0237734
chr3_52053470_52053488_pos_325199	-0.0237749
chr16_79768092_79768110_pos_195459	-0.0237764
chr4_108030530_108030548_pos_363518	-0.0237774
chr18_63240606_63240624_pos_230539	-0.0237778
chr9_109275122_109275140_pos_503444	-0.0237779
chr4_85084518_85084536_pos_361328	-0.0237781
chr11_124747966_124747984_pos_107078	-0.0237795
chr11_76621948_76621966_pos_99174	-0.0237798
chr6_8238456_8238474_pos_411419	-0.0237803
chr3_64291516_64291534_pos_327632	-0.0237814
chr4_123768325_123768343_pos_365617	-0.0237818
chr8_28709884_28709902_pos_473049	-0.0237819
chr9_87120844_87120862_pos_498841	-0.0237823
chr2_171703806_171703824_pos_271400	-0.0237856
chr21_41654198_41654216_pos_301933	-0.0237857
chr11_73289084_73289102_pos_98011	-0.0237858
chr15_31352425_31352443_pos_165155	-0.0237865
chr12_14849758_14849776_pos_114665	-0.0237871
chr9_89678084_89678102_pos_499445	-0.0237871
chr1_206672648_206672666_pos_41175	-0.0237874
chr1_63789923_63789941_pos_18555	-0.0237876
chr5_54820992_54821010_pos_382174	-0.0237883
chr4_56703796_56703814_pos_358711	-0.0237893
chr3_187212840_187212858_pos_347904	-0.0237909
chr6_154447450_154447468_pos_437544	-0.0237921
chr12_1470156_1470174_pos_110641	-0.023794
chr3_51340420_51340438_pos_325072	-0.0237948
chr12_45130967_45130985_pos_118013	-0.0237974
chr11_104451512_104451530_pos_102361	-0.0237975
chr4_142378137_142378155_pos_368236	-0.0237996
chr13_101869163_101869181_pos_146356	-0.0237998
chr7_26006124_26006142_pos_447058	-0.0238007
chr1_24103100_24103118_pos_7609	-0.0238013
chr1_151314376_151314394_pos_29296	-0.0238026
chr5_139670144_139670162_pos_396691	-0.0238037
chr9_112382649_112382667_pos_504544	-0.0238039
chr13_23610487_23610505_pos_135960	-0.0238044
chr2_99671096_99671114_pos_261125	-0.0238056
chr5_144135682_144135700_pos_398863	-0.0238058
chr9_113609789_113609807_pos_505006	-0.0238089
chr10_43896096_43896114_pos_62066	-0.0238097
chr10_59809634_59809652_pos_64059	-0.0238104
chr7_35729806_35729824_pos_449615	-0.0238106
chr2_42875600_42875618_pos_251627	-0.0238109
chr2_47062698_47062716_pos_253809	-0.0238111
chr1_59731371_59731389_pos_17220	-0.0238113
chr3_127685658_127685676_pos_337675	-0.0238114
chr19_730448_730466_pos_231993	-0.0238117
chr10_29784620_29784638_pos_59307	-0.0238118
chr3_174436346_174436364_pos_345517	-0.0238118
chr8_41160822_41160840_pos_475511	-0.0238119
chr9_20602146_20602164_pos_494189	-0.0238124
chr15_101070978_101070996_pos_184471	-0.0238132
chr20_60034402_60034420_pos_297000	-0.0238144
chr15_73282745_73282763_pos_176484	-0.0238145
chr10_95662284_95662302_pos_74649	-0.0238148
chr10_659708_659726_pos_52168	-0.0238164
chr11_35306022_35306040_pos_91538	-0.0238165
chr11_12080128_12080146_pos_86783	-0.0238175
chr6_139979386_139979404_pos_434500	-0.0238187
chr12_124475390_124475408_pos_134123	-0.0238204
chr22_35330280_35330298_pos_308891	-0.0238205
chr9_127828574_127828592_pos_508503	-0.0238206
chr16_4510947_4510965_pos_186006	-0.0238218
chr16_88474295_88474313_pos_198047	-0.0238223
chr18_12280420_12280438_pos_221753	-0.0238229
chr17_78117837_78117855_pos_217691	-0.0238234
chr14_72892296_72892314_pos_158284	-0.0238236
chr4_169080634_169080652_pos_372850	-0.0238246
chr2_173028980_173028998_pos_271732	-0.0238247
chr3_111895200_111895218_pos_333572	-0.023826
chr10_102619818_102619836_pos_76144	-0.0238267
chr7_46291202_46291220_pos_451558	-0.0238269
chr15_44103146_44103164_pos_168395	-0.0238272
chr2_12722140_12722158_pos_243994	-0.0238277
chr11_106960052_106960070_pos_102416	-0.0238284
chr4_186714022_186714040_pos_376019	-0.0238284
chr8_33564938_33564956_pos_474202	-0.0238285
chr11_103633552_103633570_pos_102283	-0.0238331
chr6_87333813_87333831_pos_425994	-0.0238347
chr1_61080010_61080028_pos_17574	-0.0238349
chr6_21840626_21840644_pos_416207	-0.0238349
chr11_125170642_125170660_pos_107146	-0.0238354
chr10_3574381_3574399_pos_52770	-0.0238357
chr8_125467112_125467130_pos_486513	-0.0238386
chr3_14837860_14837878_pos_316969	-0.0238403
chr10_110212106_110212124_pos_77756	-0.0238404
chr2_207284865_207284883_pos_277105	-0.0238415
chr22_29359602_29359620_pos_307382	-0.0238421
chr7_101138398_101138416_pos_457455	-0.0238421
chr7_137996667_137996685_pos_463827	-0.0238436
chr17_12206518_12206536_pos_202162	-0.0238438
chr8_38043265_38043283_pos_474647	-0.0238449
chr3_12750337_12750355_pos_316206	-0.023845
chr9_70924949_70924967_pos_497194	-0.0238456
chr1_184971766_184971784_pos_36956	-0.0238464
chr9_109746268_109746286_pos_503632	-0.0238466
chr12_116144124_116144142_pos_131862	-0.0238474
chr13_75403860_75403878_pos_143930	-0.0238476
chr5_136032786_136032804_pos_395409	-0.023848
chr12_50272120_50272138_pos_119860	-0.0238488
chr6_108582139_108582157_pos_427811	-0.0238496
chr1_60982812_60982830_pos_17421	-0.0238498
chr11_64877100_64877118_pos_95749	-0.0238512
chr3_69819540_69819558_pos_329478	-0.0238532
chr17_81044786_81044804_pos_218639	-0.0238547
chr13_109275370_109275388_pos_146981	-0.023856
chr14_90453608_90453626_pos_160954	-0.0238567
chr15_43122976_43122994_pos_168182	-0.0238568
chr18_80189144_80189162_pos_231911	-0.0238574
chrX_19747714_19747732_pos_513544	-0.0238574
chr10_44209742_44209760_pos_62239	-0.0238582
chr15_62999997_63000015_pos_172151	-0.0238605
chr9_531680_531698_pos_490594	-0.0238607
chr10_49359966_49359984_pos_63125	-0.0238613
chr12_19409661_19409679_pos_115188	-0.0238613
chr2_160423654_160423672_pos_269769	-0.0238613
chr7_134766997_134767015_pos_462504	-0.023862
chr3_58161972_58161990_pos_326707	-0.0238636
chr1_21639789_21639807_pos_6623	-0.0238637
chr3_73521118_73521136_pos_331048	-0.0238639
chr10_75663050_75663068_pos_68550	-0.0238668
chr1_147771760_147771778_pos_28811	-0.0238679
chr10_34764788_34764806_pos_61212	-0.0238689
chr20_2135238_2135256_pos_285574	-0.02387
chr1_178098445_178098463_pos_34807	-0.0238717
chr15_89133442_89133460_pos_180695	-0.0238718
chr2_195590836_195590854_pos_274850	-0.0238726
chr1_226711274_226711292_pos_46219	-0.0238731
chr10_33321648_33321666_pos_60770	-0.0238732
chr13_75373846_75373864_pos_143883	-0.0238733
chr6_42276509_42276527_pos_421193	-0.0238747
chr5_115599806_115599824_pos_391726	-0.0238791
chr5_67815854_67815872_pos_385195	-0.0238804
chr3_49012862_49012880_pos_324577	-0.023882
chr11_43688266_43688284_pos_91959	-0.0238834
chr15_80288144_80288162_pos_178508	-0.0238848
chr2_207161972_207161990_pos_277065	-0.0238848
chr14_24873618_24873636_pos_149725	-0.0238855
chr2_2847046_2847064_pos_241852	-0.0238863
chr16_70726476_70726494_pos_193989	-0.0238872
chr1_30976143_30976161_pos_9884	-0.0238903
chr6_2744034_2744052_pos_409363	-0.0238915
chr12_19953768_19953786_pos_115415	-0.0238925
chr1_53047822_53047840_pos_15040	-0.0238956
chr1_208538198_208538216_pos_41981	-0.023896
chr10_10824600_10824618_pos_54566	-0.0238984
chr12_3757274_3757292_pos_112419	-0.0239029
chr3_71956097_71956115_pos_330427	-0.023903
chr9_124797780_124797798_pos_507324	-0.0239046
chr17_57480570_57480588_pos_212043	-0.023906
chr12_20628933_20628951_pos_115717	-0.0239075
chr1_94235387_94235405_pos_24099	-0.0239083
chr1_203378920_203378938_pos_39558	-0.023909
chr6_141261406_141261424_pos_434854	-0.0239109
chr13_97229292_97229310_pos_145385	-0.0239122
chr1_19430338_19430356_pos_5997	-0.0239132
chr2_120566799_120566817_pos_264647	-0.0239159
chr15_78171706_78171724_pos_178254	-0.0239173
chr11_128429066_128429084_pos_108075	-0.023918
chr17_29706744_29706762_pos_205591	-0.0239183
chr10_62027142_62027160_pos_64873	-0.0239184
chr21_34565374_34565392_pos_300195	-0.0239218
chr10_60300578_60300596_pos_64287	-0.0239219
chr12_14367394_14367412_pos_114561	-0.0239235
chr2_39541224_39541242_pos_250416	-0.0239256
chr15_101439668_101439686_pos_184664	-0.0239257
chr5_128924642_128924660_pos_394346	-0.023926
chr14_69648886_69648904_pos_157484	-0.0239271
chr5_115634652_115634670_pos_391733	-0.0239283
chr17_78256910_78256928_pos_217773	-0.0239284
chr6_24891238_24891256_pos_416794	-0.0239293
chr15_71808424_71808442_pos_176353	-0.0239297
chr2_203809185_203809203_pos_276314	-0.0239297
chr1_82225668_82225686_pos_21575	-0.0239303
chr7_132436158_132436176_pos_462101	-0.0239326
chr10_104350274_104350292_pos_77300	-0.0239334
chr6_30764427_30764445_pos_417672	-0.0239335
chr6_22066698_22066716_pos_416387	-0.0239336
chr10_33126470_33126488_pos_60551	-0.0239338
chr6_43718822_43718840_pos_421645	-0.0239342
chr15_63000332_63000350_pos_172155	-0.0239346
chr1_12344844_12344862_pos_4232	-0.0239363
chr14_90759622_90759640_pos_161197	-0.0239367
chr9_106919848_106919866_pos_502895	-0.0239369
chr4_119285159_119285177_pos_364858	-0.0239393
chr8_28678058_28678076_pos_472990	-0.0239399
chr21_35738728_35738746_pos_300446	-0.023943
chr11_111738024_111738042_pos_102838	-0.0239435
chrX_69066868_69066886_pos_516486	-0.0239455
chr7_32093945_32093963_pos_448659	-0.0239459
chr22_31443298_31443316_pos_307930	-0.0239469
chr12_96209364_96209382_pos_127249	-0.0239481
chr3_72346864_72346882_pos_330649	-0.0239485
chr9_2812930_2812948_pos_491366	-0.0239499
chr10_103850656_103850674_pos_76987	-0.0239504
chr6_15793383_15793401_pos_413804	-0.0239504
chr17_34252586_34252604_pos_206298	-0.0239509
chr17_32866922_32866940_pos_206181	-0.0239511
chr11_121742312_121742330_pos_106144	-0.0239519
chr7_130433418_130433436_pos_461291	-0.0239524
chr2_64404456_64404474_pos_256306	-0.0239527
chr1_151944408_151944426_pos_29394	-0.0239529
chr3_129558956_129558974_pos_338781	-0.0239549
chr11_65493178_65493196_pos_96021	-0.0239555
chr10_79224058_79224076_pos_70345	-0.0239561
chr7_135716888_135716906_pos_462905	-0.0239566
chr3_8662250_8662268_pos_314984	-0.0239591
chr21_25970760_25970778_pos_298427	-0.0239593
chr5_116788458_116788476_pos_392014	-0.0239608
chr5_115979364_115979382_pos_391792	-0.0239609
chr7_2614154_2614172_pos_442963	-0.0239616
chr11_128342006_128342024_pos_107963	-0.0239621
chr1_44294705_44294723_pos_13626	-0.0239625
chr22_35900768_35900786_pos_309320	-0.0239625
chr6_21997874_21997892_pos_416341	-0.023963
chr2_9792906_9792924_pos_243181	-0.0239639
chr3_119663102_119663120_pos_334928	-0.0239639
chr5_91378194_91378212_pos_389120	-0.0239655
chr3_37521894_37521912_pos_321020	-0.0239656
chr1_78105012_78105030_pos_21076	-0.0239664
chr20_39745486_39745504_pos_292011	-0.0239684
chr13_75443761_75443779_pos_144025	-0.0239686
chr9_37989968_37989986_pos_495687	-0.023971
chr4_141074560_141074578_pos_367990	-0.0239711
chr15_77186864_77186882_pos_177718	-0.0239724
chr14_64220134_64220152_pos_155323	-0.0239742
chr15_57134980_57134998_pos_169939	-0.0239743
chr21_17679262_17679280_pos_298332	-0.0239753
chr1_230205764_230205782_pos_47281	-0.0239771
chr2_64288684_64288702_pos_256237	-0.0239775
chr13_99055714_99055732_pos_146151	-0.0239779
chr1_178849854_178849872_pos_35004	-0.0239791
chr18_50614992_50615010_pos_228168	-0.0239795
chr17_19754096_19754114_pos_204535	-0.0239801
chr5_34707918_34707936_pos_379986	-0.0239818
chr8_30279868_30279886_pos_473622	-0.023983
chr4_168811763_168811781_pos_372657	-0.0239838
chr3_133394552_133394570_pos_339374	-0.0239847
chr11_112317373_112317391_pos_103028	-0.0239858
chr17_19001038_19001056_pos_204297	-0.0239859
chr1_232554548_232554566_pos_48574	-0.0239873
chr20_23293858_23293876_pos_288906	-0.0239873
chr10_129426702_129426720_pos_83187	-0.0239877
chr1_185961868_185961886_pos_37247	-0.0239879
chr9_129336694_129336712_pos_509064	-0.0239888
chr9_15240392_15240410_pos_493448	-0.0239903
chr3_4985726_4985744_pos_314554	-0.0239912
chr16_82630022_82630040_pos_195865	-0.0239925
chr12_119188962_119188980_pos_132384	-0.0239936
chr1_94335934_94335952_pos_24212	-0.0239946
chr4_185793074_185793092_pos_375364	-0.0239962
chr15_68494836_68494854_pos_174667	-0.0239993
chr9_123374261_123374279_pos_507074	-0.0240003
chr2_66555306_66555324_pos_257070	-0.0240022
chr5_138657490_138657508_pos_396051	-0.0240028
chr9_113397388_113397406_pos_504743	-0.0240032
chr15_68157212_68157230_pos_174466	-0.0240035
chr11_123544965_123544983_pos_106990	-0.0240056
chr5_62256680_62256698_pos_384080	-0.0240058
chr8_120933846_120933864_pos_484828	-0.0240067
chr9_109805283_109805301_pos_503692	-0.0240068
chr22_46545332_46545350_pos_313435	-0.0240123
chr7_148155128_148155146_pos_464649	-0.0240144
chr19_33344327_33344345_pos_237386	-0.0240156
chr7_14836798_14836816_pos_444881	-0.0240163
chr11_11427836_11427854_pos_86335	-0.0240199
chr15_70475276_70475294_pos_175540	-0.0240203
chr3_12905708_12905726_pos_316278	-0.0240211
chr15_92049689_92049707_pos_181791	-0.0240223
chr9_91483426_91483444_pos_499883	-0.0240224
chr2_26299846_26299864_pos_246455	-0.024024
chrY_15424906_15424924_pos_519518	-0.024024
chr1_231584300_231584318_pos_47863	-0.0240256
chr10_126734108_126734126_pos_82716	-0.0240268
chr12_69534752_69534770_pos_123289	-0.0240285
chr4_153531103_153531121_pos_370847	-0.0240286
chr18_25097884_25097902_pos_224208	-0.0240304
chr2_43305153_43305171_pos_252120	-0.0240305
chr11_128291440_128291458_pos_107906	-0.0240313
chr22_19953792_19953810_pos_304594	-0.0240315
chr12_88959788_88959806_pos_124838	-0.0240319
chr13_32064358_32064376_pos_138005	-0.024033
chr6_167807958_167807976_pos_441296	-0.0240333
chr12_124617728_124617746_pos_134354	-0.0240335
chr1_164781589_164781607_pos_32058	-0.024034
chr2_9179338_9179356_pos_242771	-0.0240351
chr20_57248338_57248356_pos_296035	-0.0240352
chr8_38279881_38279899_pos_474741	-0.0240379
chr11_3929806_3929824_pos_84907	-0.0240401
chr3_11638542_11638560_pos_315842	-0.0240404
chr3_71127424_71127442_pos_329907	-0.0240407
chr19_38003712_38003730_pos_237785	-0.0240408
chr20_54524606_54524624_pos_295810	-0.0240415
chr11_27394886_27394904_pos_90260	-0.0240436
chr1_165897296_165897314_pos_32307	-0.024044
chr1_8711618_8711636_pos_2465	-0.0240461
chr1_45929452_45929470_pos_13979	-0.0240474
chr11_66916006_66916024_pos_96464	-0.0240474
chr1_18909536_18909554_pos_5821	-0.0240477
chr10_71261074_71261092_pos_66839	-0.0240478
chr9_4797494_4797512_pos_491615	-0.0240495
chr9_7368634_7368652_pos_491974	-0.0240508
chr11_12478192_12478210_pos_87320	-0.024052
chr17_1929115_1929133_pos_199499	-0.0240524
chr1_86504276_86504294_pos_22461	-0.0240527
chr10_102672802_102672820_pos_76257	-0.0240532
chr5_159929320_159929338_pos_403983	-0.0240554
chr4_173506470_173506488_pos_373191	-0.0240562
chr7_101747800_101747818_pos_457507	-0.0240567
chr1_201795210_201795228_pos_38740	-0.0240584
chr5_64595228_64595246_pos_384161	-0.0240584
chr1_232621026_232621044_pos_48776	-0.0240597
chr16_31430018_31430036_pos_189740	-0.0240601
chr8_20261830_20261848_pos_470741	-0.0240603
chr2_66490972_66490990_pos_256997	-0.0240625
chr19_5115800_5115818_pos_233434	-0.0240631
chr8_17614206_17614224_pos_469618	-0.0240647
chr8_91350160_91350178_pos_480163	-0.0240649
chrX_38234282_38234300_pos_514156	-0.0240652
chr11_33324796_33324814_pos_91000	-0.0240655
chr11_63918812_63918830_pos_95374	-0.024067
chr20_62961434_62961452_pos_297533	-0.0240679
chr7_37441372_37441390_pos_450219	-0.0240683
chr5_91378166_91378184_pos_389119	-0.0240712
chr16_53992036_53992054_pos_190787	-0.0240718
chr6_157184495_157184513_pos_438349	-0.0240736
chr17_8675129_8675147_pos_201566	-0.0240739
chr14_89659334_89659352_pos_160800	-0.0240744
chr18_12015926_12015944_pos_221714	-0.0240744
chrX_124211602_124211620_pos_517996	-0.0240765
chr6_30782658_30782676_pos_417729	-0.024077
chr12_31731904_31731922_pos_117260	-0.0240785
chr4_7260712_7260730_pos_352148	-0.0240795
chr7_138243731_138243749_pos_463863	-0.0240802
chr6_154970104_154970122_pos_437757	-0.0240818
chr18_45775366_45775384_pos_226830	-0.0240822
chr12_52026521_52026539_pos_120248	-0.0240824
chr1_209742586_209742604_pos_42216	-0.0240835
chr8_117847921_117847939_pos_483992	-0.0240844
chr17_9814496_9814514_pos_201924	-0.0240861
chr11_128825548_128825566_pos_108475	-0.0240883
chr3_30496570_30496588_pos_319850	-0.0240889
chr15_37045134_37045152_pos_166352	-0.0240894
chr6_10620296_10620314_pos_411563	-0.0240897
chr2_158999450_158999468_pos_268919	-0.024091
chr8_17614550_17614568_pos_469622	-0.0240911
chr1_234843072_234843090_pos_49588	-0.0240935
chr4_149203788_149203806_pos_369741	-0.0240939
chr3_177932712_177932730_pos_346121	-0.0240942
chrX_68415580_68415598_pos_516209	-0.0240943
chr5_10701708_10701726_pos_377556	-0.024095
chr14_100709127_100709145_pos_162914	-0.0240969
chr6_2626632_2626650_pos_409311	-0.0241
chr10_21316082_21316100_pos_57436	-0.0241028
chr19_47109630_47109648_pos_240104	-0.0241049
chr12_18755358_18755376_pos_115005	-0.0241051
chr17_81423062_81423080_pos_218885	-0.0241055
chr17_1560244_1560262_pos_199321	-0.0241067
chr4_153513334_153513352_pos_370810	-0.0241068
chr8_11615784_11615802_pos_467910	-0.0241072
chr1_31362746_31362764_pos_9926	-0.0241102
chr2_74000852_74000870_pos_258854	-0.0241103
chr12_68951990_68952008_pos_123223	-0.0241107
chr8_61563476_61563494_pos_478174	-0.0241114
chr12_639844_639862_pos_110367	-0.024114
chr21_36980446_36980464_pos_300615	-0.0241157
chr8_94080806_94080824_pos_480627	-0.0241157
chr7_6392850_6392868_pos_444298	-0.0241185
chr9_94953722_94953740_pos_501045	-0.0241194
chr20_44600984_44601002_pos_292954	-0.0241216
chr6_70664426_70664444_pos_424337	-0.024122
chr16_27650286_27650304_pos_189251	-0.0241236
chr10_88937870_88937888_pos_72113	-0.0241258
chr11_83045098_83045116_pos_100041	-0.0241273
chr6_163717698_163717716_pos_440373	-0.0241274
chr12_19134698_19134716_pos_115048	-0.0241281
chr2_54360802_54360820_pos_254402	-0.024133
chr14_34105168_34105186_pos_150976	-0.0241336
chr6_157990019_157990037_pos_438611	-0.0241342
chr11_12220186_12220204_pos_87110	-0.0241346
chr10_103739602_103739620_pos_76772	-0.0241373
chr17_51056894_51056912_pos_211376	-0.024138
chr11_114883172_114883190_pos_104018	-0.0241385
chr20_39395629_39395647_pos_291982	-0.0241392
chr17_44536129_44536147_pos_208984	-0.0241399
chr12_106135345_106135363_pos_128838	-0.0241402
chr2_101120796_101120814_pos_261745	-0.0241402
chr12_66900870_66900888_pos_122705	-0.0241423
chr1_204333461_204333479_pos_40240	-0.0241433
chr5_84885420_84885438_pos_388407	-0.0241446
chr12_123151678_123151696_pos_133719	-0.0241458
chr12_41968147_41968165_pos_117604	-0.0241472
chr8_133674306_133674324_pos_488828	-0.0241472
chr12_49698984_49699002_pos_119591	-0.0241479
chr2_167196964_167196982_pos_270652	-0.024148
chr12_11794387_11794405_pos_113957	-0.0241484
chr11_123308431_123308449_pos_106846	-0.0241488
chr7_5694006_5694024_pos_444006	-0.0241489
chr12_2151013_2151031_pos_111132	-0.0241494
chr6_89323828_89323846_pos_426172	-0.0241496
chr10_48254160_48254178_pos_62781	-0.0241507
chr5_168047521_168047539_pos_404334	-0.0241508
chr15_62543908_62543926_pos_171757	-0.0241513
chr1_112905398_112905416_pos_26656	-0.0241517
chr6_143673838_143673856_pos_435340	-0.0241537
chr7_36391860_36391878_pos_449983	-0.0241539
chr1_63747484_63747502_pos_18475	-0.0241545
chr22_31155470_31155488_pos_307856	-0.0241556
chr10_92239206_92239224_pos_73576	-0.0241562
chr2_41939294_41939312_pos_251254	-0.0241577
chr1_185567604_185567622_pos_37098	-0.0241578
chr6_32083140_32083158_pos_417925	-0.0241586
chr20_22862054_22862072_pos_288705	-0.0241602
chr11_66326678_66326696_pos_96390	-0.0241605
chr12_48200150_48200168_pos_119298	-0.0241618
chrX_23012538_23012556_pos_513738	-0.0241619
chr4_124478719_124478737_pos_366000	-0.0241623
chr1_225655394_225655412_pos_45689	-0.0241625
chr2_85705768_85705786_pos_259534	-0.0241645
chr4_140049202_140049220_pos_367510	-0.0241651
chr8_26640266_26640284_pos_472483	-0.0241659
chr13_98910676_98910694_pos_146047	-0.0241671
chr8_18828180_18828198_pos_470161	-0.024171
chr1_185565450_185565468_pos_37079	-0.0241712
chr13_75410351_75410369_pos_143945	-0.0241713
chr1_41765383_41765401_pos_12812	-0.0241718
chr1_39105540_39105558_pos_11560	-0.0241735
chr2_144583144_144583162_pos_267565	-0.0241738
chr12_12442122_12442140_pos_114214	-0.0241741
chr18_74949887_74949905_pos_231126	-0.0241746
chr6_35249231_35249249_pos_418835	-0.024176
chr1_89953430_89953448_pos_23100	-0.0241764
chr18_13549898_13549916_pos_222325	-0.0241785
chr20_9166436_9166454_pos_286786	-0.0241786
chr9_14220162_14220180_pos_492875	-0.0241787
chr12_116411100_116411118_pos_131966	-0.0241793
chr11_19763398_19763416_pos_89496	-0.0241826
chr4_148380492_148380510_pos_369707	-0.0241826
chr19_38321870_38321888_pos_237912	-0.0241833
chr1_27447494_27447512_pos_8987	-0.0241844
chr2_64360222_64360240_pos_256287	-0.0241845
chr13_98481410_98481428_pos_145899	-0.0241852
chr6_53301294_53301312_pos_423257	-0.0241857
chr4_53932986_53933004_pos_358136	-0.0241887
chr3_27533956_27533974_pos_319141	-0.0241894
chr4_123418400_123418418_pos_365454	-0.0241895
chr2_207160308_207160326_pos_277059	-0.0241899
chr7_542948_542966_pos_442117	-0.0241917
chr6_55569332_55569350_pos_423672	-0.0241922
chr1_31588026_31588044_pos_10020	-0.024194
chr8_90888792_90888810_pos_480133	-0.0241943
chr10_114413188_114413206_pos_79598	-0.0241967
chr12_53061898_53061916_pos_120559	-0.0241977
chr12_93362534_93362552_pos_126116	-0.0241991
chr7_102859452_102859470_pos_457918	-0.0241999
chr16_67489696_67489714_pos_193132	-0.0242002
chr15_90462766_90462784_pos_181085	-0.0242006
chr7_5693212_5693230_pos_443995	-0.0242032
chr1_112268487_112268505_pos_26536	-0.024205
chr7_46900835_46900853_pos_451669	-0.0242072
chr15_70438828_70438846_pos_175491	-0.0242077
chr10_79112598_79112616_pos_70020	-0.0242097
chr18_77128038_77128056_pos_231644	-0.0242112
chr2_43333888_43333906_pos_252203	-0.0242118
chr4_165766260_165766278_pos_372227	-0.0242127
chr9_27067658_27067676_pos_494375	-0.024213
chr8_116871032_116871050_pos_483899	-0.0242131
chr18_77207676_77207694_pos_231651	-0.0242142
chr10_99233756_99233774_pos_75384	-0.0242159
chr5_111230295_111230313_pos_390643	-0.0242163
chr22_26669210_26669228_pos_306267	-0.0242169
chr8_120906872_120906890_pos_484816	-0.0242182
chr1_39960805_39960823_pos_11998	-0.0242187
chr5_91027854_91027872_pos_388957	-0.0242201
chr18_25168242_25168260_pos_224250	-0.024221
chr5_41835383_41835401_pos_381088	-0.024221
chr8_141376460_141376478_pos_490034	-0.0242211
chr9_110081778_110081796_pos_504084	-0.0242241
chr2_240253250_240253268_pos_284655	-0.0242245
chr13_40478483_40478501_pos_139946	-0.0242254
chr4_140867760_140867778_pos_367778	-0.0242263
chr13_75477956_75477974_pos_144046	-0.0242281
chr7_135717526_135717544_pos_462908	-0.0242306
chr13_50421882_50421900_pos_142363	-0.0242318
chr10_13789364_13789382_pos_55715	-0.0242334
chr15_101007194_101007212_pos_184428	-0.0242351
chr8_47661434_47661452_pos_476348	-0.0242361
chr5_32056709_32056727_pos_379401	-0.0242383
chr9_107465645_107465663_pos_502999	-0.0242389
chr2_32993466_32993484_pos_248531	-0.0242391
chr1_42321378_42321396_pos_12998	-0.0242393
chr7_8285063_8285081_pos_444549	-0.0242399
chr2_100928420_100928438_pos_261562	-0.0242442
chr12_122910231_122910249_pos_133403	-0.0242457
chr4_8050794_8050812_pos_352640	-0.0242457
chr6_7218696_7218714_pos_411094	-0.0242461
chr18_7608581_7608599_pos_220774	-0.0242467
chr18_1013900_1013918_pos_219669	-0.0242474
chr17_76361878_76361896_pos_216680	-0.0242484
chr10_110010298_110010316_pos_77552	-0.024249
chr8_94760888_94760906_pos_480816	-0.0242538
chr4_39566444_39566462_pos_356214	-0.0242541
chr13_97302850_97302868_pos_145511	-0.0242578
chr2_197108916_197108934_pos_275195	-0.0242585
chr17_59439658_59439676_pos_212937	-0.0242588
chr10_79142388_79142406_pos_70118	-0.0242598
chr15_98703448_98703466_pos_183160	-0.0242631
chr10_103184558_103184576_pos_76565	-0.0242637
chr5_144307906_144307924_pos_398891	-0.0242646
chr6_12573222_12573240_pos_412432	-0.024265
chr2_205141454_205141472_pos_276583	-0.0242667
chr3_159818505_159818523_pos_343426	-0.0242674
chr5_125413020_125413038_pos_393552	-0.0242693
chr2_233084710_233084728_pos_281935	-0.0242701
chr6_111722294_111722312_pos_428815	-0.0242717
chr7_133061805_133061823_pos_462271	-0.0242724
chr10_62113152_62113170_pos_65033	-0.0242734
chr17_58060846_58060864_pos_212598	-0.024275
chr6_140566792_140566810_pos_434752	-0.0242752
chr1_216715128_216715146_pos_43707	-0.0242754
chr2_216519389_216519407_pos_277972	-0.0242755
chr10_18195568_18195586_pos_56946	-0.0242768
chr15_43879850_43879868_pos_168249	-0.0242772
chr6_139978188_139978206_pos_434494	-0.0242774
chr3_65168707_65168725_pos_328062	-0.0242809
chr3_138863539_138863557_pos_340183	-0.0242811
chr3_100076764_100076782_pos_332460	-0.0242816
chr10_35462714_35462732_pos_61488	-0.0242822
chr1_81411071_81411089_pos_21279	-0.0242835
chr8_101952611_101952629_pos_482348	-0.0242847
chr9_134540946_134540964_pos_511508	-0.0242849
chr20_33813096_33813114_pos_290218	-0.0242855
chr16_52191804_52191822_pos_190490	-0.0242858
chr19_38664691_38664709_pos_238048	-0.0242865
chr10_29600236_29600254_pos_59144	-0.0242866
chr10_113893710_113893728_pos_79324	-0.0242873
chr2_12479368_12479386_pos_243871	-0.0242877
chr17_8227042_8227060_pos_201328	-0.024289
chr12_52907896_52907914_pos_120471	-0.0242925
chr4_155671389_155671407_pos_371114	-0.0242927
chr12_93361631_93361649_pos_126109	-0.0242933
chr2_27293576_27293594_pos_246696	-0.024294
chr18_48923912_48923930_pos_227747	-0.0242941
chr11_8721754_8721772_pos_85407	-0.0242944
chr17_19554682_19554700_pos_204482	-0.0242946
chr15_65082824_65082842_pos_173169	-0.0242953
chr6_142816450_142816468_pos_434985	-0.0242964
chr13_111120258_111120276_pos_148046	-0.0242972
chr1_183902172_183902190_pos_36403	-0.0242975
chr18_55246431_55246449_pos_228477	-0.0242999
chr12_20400143_20400161_pos_115572	-0.0243003
chr3_49238698_49238716_pos_324617	-0.0243034
chr15_39736716_39736734_pos_167100	-0.0243048
chr10_13891378_13891396_pos_55799	-0.0243068
chr2_30704820_30704838_pos_248109	-0.0243068
chr4_94500908_94500926_pos_362458	-0.0243072
chr11_30855578_30855596_pos_90650	-0.0243075
chr2_16625332_16625350_pos_244710	-0.0243092
chr8_102920359_102920377_pos_482839	-0.0243096
chr10_74033907_74033925_pos_67992	-0.0243117
chr10_44569847_44569865_pos_62296	-0.0243144
chr11_78420510_78420528_pos_99593	-0.0243151
chr20_40754596_40754614_pos_292138	-0.0243171
chr8_27548063_27548081_pos_472696	-0.0243173
chr22_17379556_17379574_pos_303767	-0.0243198
chr17_1987380_1987398_pos_199560	-0.0243201
chr1_198159796_198159814_pos_37624	-0.0243213
chr4_38681862_38681880_pos_356096	-0.0243214
chr11_16529956_16529974_pos_88558	-0.024324
chr15_90320190_90320208_pos_181024	-0.0243247
chr6_44967613_44967631_pos_422159	-0.0243251
chr16_69861951_69861969_pos_193667	-0.0243255
chr2_173084818_173084836_pos_271819	-0.0243265
chr6_44234932_44234950_pos_422067	-0.0243267
chr3_62161786_62161804_pos_327357	-0.024327
chr12_57893590_57893608_pos_121550	-0.0243272
chr10_74292252_74292270_pos_68091	-0.0243274
chr8_105716644_105716662_pos_483296	-0.0243291
chr2_49813052_49813070_pos_254245	-0.0243292
chr7_17521556_17521574_pos_445316	-0.0243317
chr11_125201822_125201840_pos_107161	-0.0243332
chr14_100079929_100079947_pos_162744	-0.0243333
chr12_49974378_49974396_pos_119729	-0.0243336
chr15_63234006_63234024_pos_172458	-0.0243359
chrX_150507737_150507755_pos_518993	-0.0243366
chr2_168515786_168515804_pos_270953	-0.0243368
chr7_131072673_131072691_pos_461455	-0.0243388
chr4_87073696_87073714_pos_361686	-0.024339
chr17_8674960_8674978_pos_201563	-0.0243393
chr20_5171162_5171180_pos_286185	-0.02434
chr9_14305240_14305258_pos_493034	-0.0243407
chr5_128921130_128921148_pos_394340	-0.0243434
chr5_115986348_115986366_pos_391804	-0.0243449
chr7_139748266_139748284_pos_464158	-0.0243481
chr3_184619007_184619025_pos_346891	-0.0243485
chr17_40092094_40092112_pos_207364	-0.0243489
chr20_63641603_63641621_pos_297619	-0.0243491
chr8_13245237_13245255_pos_468954	-0.0243493
chr18_59485016_59485034_pos_229957	-0.0243495
chr6_37190292_37190310_pos_419896	-0.0243495
chr3_133107605_133107623_pos_339306	-0.024353
chr10_97540102_97540120_pos_74962	-0.0243548
chr17_18968609_18968627_pos_204275	-0.0243558
chr15_67121218_67121236_pos_174083	-0.0243606
chr6_9398207_9398225_pos_411433	-0.0243618
chr17_82330621_82330639_pos_219216	-0.024362
chr9_93911276_93911294_pos_500604	-0.024364
chr20_31666800_31666818_pos_289461	-0.0243642
chr5_155091336_155091354_pos_402552	-0.0243668
chr10_123800824_123800842_pos_81766	-0.0243671
chr2_239252102_239252120_pos_284317	-0.0243686
chr8_38770064_38770082_pos_474973	-0.02437
chr20_17870379_17870397_pos_287857	-0.0243712
chr17_17538776_17538794_pos_203513	-0.0243719
chr6_89021996_89022014_pos_426081	-0.0243719
chr7_35242252_35242270_pos_449121	-0.0243721
chr14_55107809_55107827_pos_153095	-0.0243722
chr5_140183082_140183100_pos_396918	-0.0243722
chr15_48536927_48536945_pos_168927	-0.024373
chr6_20115846_20115864_pos_415610	-0.0243749
chr3_78729004_78729022_pos_331410	-0.0243763
chr2_181811074_181811092_pos_273295	-0.0243807
chr5_14268612_14268630_pos_377929	-0.0243822
chr17_39574055_39574073_pos_207075	-0.0243823
chr5_149416478_149416496_pos_400192	-0.0243834
chr4_158106074_158106092_pos_371462	-0.0243835
chr7_100626610_100626628_pos_457312	-0.0243847
chr12_116693006_116693024_pos_132039	-0.0243855
chr4_80069934_80069952_pos_360877	-0.0243872
chr3_55616100_55616118_pos_325978	-0.0243877
chr8_80626890_80626908_pos_479483	-0.0243896
chr5_124290046_124290064_pos_392811	-0.0243921
chr3_156751526_156751544_pos_342869	-0.0243931
chr6_4321097_4321115_pos_409963	-0.0243934
chr1_6002114_6002132_pos_1088	-0.0243937
chr22_45639268_45639286_pos_313040	-0.0243937
chr4_38114696_38114714_pos_355878	-0.0243937
chr11_116930122_116930140_pos_104509	-0.0243948
chr15_86624874_86624892_pos_180306	-0.0243949
chr6_15796995_15797013_pos_413819	-0.0243955
chrX_31187860_31187878_pos_513994	-0.0243966
chr3_61980150_61980168_pos_327265	-0.0243987
chr4_23790011_23790029_pos_354292	-0.0243994
chr15_101091835_101091853_pos_184482	-0.0244015
chr22_23315740_23315758_pos_305169	-0.0244019
chr8_123452130_123452148_pos_485298	-0.0244043
chr1_178538903_178538921_pos_34943	-0.0244045
chr3_132556754_132556772_pos_339234	-0.0244054
chr20_57258038_57258056_pos_296047	-0.0244066
chr20_20089314_20089332_pos_288505	-0.0244089
chr5_143221024_143221042_pos_398601	-0.0244096
chr10_3324234_3324252_pos_52576	-0.0244105
chr13_40586272_40586290_pos_139984	-0.0244118
chr7_71344082_71344100_pos_454165	-0.0244128
chr3_66498958_66498976_pos_328848	-0.0244138
chr5_159883714_159883732_pos_403963	-0.0244175
chr8_26304134_26304152_pos_472307	-0.0244188
chr1_89885416_89885434_pos_23033	-0.0244204
chr10_91051967_91051985_pos_72941	-0.0244204
chr5_67694252_67694270_pos_385133	-0.0244214
chr16_89155170_89155188_pos_198260	-0.0244215
chr2_36486736_36486754_pos_249302	-0.0244219
chr10_102786060_102786078_pos_76405	-0.0244224
chr17_39953421_39953439_pos_207260	-0.0244227
chrX_19614372_19614390_pos_513528	-0.0244236
chr1_214297546_214297564_pos_43385	-0.024424
chr3_124032726_124032744_pos_336357	-0.0244246
chr13_59318576_59318594_pos_143038	-0.0244258
chr19_46619746_46619764_pos_239814	-0.0244268
chr13_31945787_31945805_pos_137883	-0.0244271
chr10_51706546_51706564_pos_63552	-0.0244276
chr16_54403092_54403110_pos_190957	-0.0244276
chr3_119644354_119644372_pos_334860	-0.024429
chr6_36423465_36423483_pos_419254	-0.0244297
chrX_100413770_100413788_pos_517130	-0.0244318
chr4_42673263_42673281_pos_356818	-0.0244325
chr14_45066534_45066552_pos_151303	-0.024433
chr3_59265696_59265714_pos_326916	-0.0244356
chr15_90106809_90106827_pos_180912	-0.024436
chr19_19548180_19548198_pos_236917	-0.024439
chrX_68901766_68901784_pos_516343	-0.024439
chr17_78354390_78354408_pos_217888	-0.0244413
chr2_63870866_63870884_pos_256146	-0.0244417
chr17_20072184_20072202_pos_204556	-0.0244431
chr13_50358230_50358248_pos_142284	-0.0244447
chr3_185761396_185761414_pos_347263	-0.024445
chr6_89989818_89989836_pos_426319	-0.0244453
chr7_129958712_129958730_pos_461049	-0.0244468
chr6_30774778_30774796_pos_417683	-0.02445
chr8_122782932_122782950_pos_485006	-0.0244508
chr14_55317022_55317040_pos_153213	-0.0244519
chr6_105992018_105992036_pos_427326	-0.024452
chr17_67635818_67635836_pos_214806	-0.0244528
chr2_217789436_217789454_pos_278822	-0.0244555
chr13_22451636_22451654_pos_135674	-0.0244559
chr20_58479909_58479927_pos_296625	-0.0244579
chr1_234970308_234970326_pos_49788	-0.0244584
chr2_203650964_203650982_pos_276201	-0.0244602
chr4_147826238_147826256_pos_369391	-0.0244603
chr17_29143975_29143993_pos_205335	-0.0244624
chr3_193853544_193853562_pos_349483	-0.0244624
chr19_5292774_5292792_pos_233481	-0.0244646
chr13_80141188_80141206_pos_144681	-0.0244659
chr3_37771270_37771288_pos_321304	-0.0244679
chr1_78070996_78071014_pos_21012	-0.0244688
chr5_142814246_142814264_pos_398149	-0.0244692
chrX_68711072_68711090_pos_516280	-0.0244723
chr4_31089048_31089066_pos_355539	-0.0244725
chr7_126493736_126493754_pos_460473	-0.0244734
chr15_50024479_50024497_pos_169220	-0.0244738
chr1_25697642_25697660_pos_8135	-0.0244748
chr9_5043222_5043240_pos_491673	-0.0244754
chr17_40093540_40093558_pos_207368	-0.0244765
chr1_3073069_3073087_pos_564	-0.0244775
chr2_27920724_27920742_pos_246863	-0.024479
chr2_217733268_217733286_pos_278799	-0.0244796
chr5_172952016_172952034_pos_406490	-0.0244797
chr10_116687786_116687804_pos_80224	-0.0244799
chr17_47240170_47240188_pos_209914	-0.0244831
chr1_81317442_81317460_pos_21243	-0.0244847
chr10_29535650_29535668_pos_59054	-0.024485
chr1_212087780_212087798_pos_42639	-0.0244862
chr7_132472555_132472573_pos_462152	-0.0244868
chr2_64355302_64355320_pos_256284	-0.0244893
chr21_26513379_26513397_pos_298564	-0.0244912
chr20_3753158_3753176_pos_285733	-0.0244925
chr3_98777960_98777978_pos_331901	-0.0244931
chr12_63898100_63898118_pos_122017	-0.0244932
chr3_71241542_71241560_pos_330080	-0.0244942
chr1_94191196_94191214_pos_24093	-0.0244948
chr6_118220744_118220762_pos_429905	-0.0244978
chr8_30331186_30331204_pos_473701	-0.0244996
chr16_27258532_27258550_pos_189103	-0.0245008
chr10_79179854_79179872_pos_70239	-0.024501
chr10_121312801_121312819_pos_81042	-0.0245012
chr14_104354572_104354590_pos_163876	-0.0245032
chr5_1838602_1838620_pos_376598	-0.0245034
chr9_127965511_127965529_pos_508611	-0.0245038
chr17_38677140_38677158_pos_206837	-0.024504
chr1_183874122_183874140_pos_36357	-0.0245045
chr3_53710290_53710308_pos_325778	-0.0245046
chr6_150418494_150418512_pos_436679	-0.0245055
chr2_54666477_54666495_pos_254913	-0.0245062
chr3_69772670_69772688_pos_329381	-0.0245065
chr6_21769631_21769649_pos_416177	-0.0245066
chr5_10601394_10601412_pos_377515	-0.0245071
chr12_101917982_101918000_pos_127694	-0.0245099
chrX_69286024_69286042_pos_516627	-0.0245117
chr21_45350052_45350070_pos_303056	-0.024512
chr17_18187335_18187353_pos_204213	-0.0245128
chr10_3747518_3747536_pos_52821	-0.0245138
chr2_174836728_174836746_pos_272249	-0.0245145
chr11_69116298_69116316_pos_97127	-0.024515
chr12_59122288_59122306_pos_121671	-0.0245166
chr17_75444290_75444308_pos_216338	-0.0245175
chr21_45033692_45033710_pos_302845	-0.0245184
chr2_159216344_159216362_pos_269292	-0.0245196
chr7_105985462_105985480_pos_458345	-0.0245196
chr4_87117294_87117312_pos_361734	-0.0245197
chr17_76311654_76311672_pos_216671	-0.0245202
chr5_146071534_146071552_pos_399059	-0.0245206
chr14_58815240_58815258_pos_153692	-0.0245216
chr21_26125958_26125976_pos_298494	-0.0245217
chr1_66324364_66324382_pos_19490	-0.0245249
chr10_114182076_114182094_pos_79492	-0.024525
chr9_14097544_14097562_pos_492754	-0.0245267
chr2_25473418_25473436_pos_246337	-0.0245277
chr15_65804694_65804712_pos_173344	-0.0245278
chr5_59019236_59019254_pos_383536	-0.0245289
chr15_71117142_71117160_pos_175737	-0.0245302
chr2_113676152_113676170_pos_264158	-0.0245302
chr12_18754426_18754444_pos_114997	-0.0245308
chr14_85536298_85536316_pos_160345	-0.0245313
chr2_3522946_3522964_pos_241964	-0.0245321
chr1_53047004_53047022_pos_15032	-0.0245325
chr12_15978924_15978942_pos_114935	-0.0245328
chr9_129611162_129611180_pos_509278	-0.0245328
chr4_113147355_113147373_pos_364026	-0.024533
chr18_24189248_24189266_pos_224041	-0.0245362
chr8_48648680_48648698_pos_476764	-0.0245362
chr2_9559160_9559178_pos_243055	-0.0245378
chr4_119000304_119000322_pos_364642	-0.0245382
chr9_87157810_87157828_pos_498844	-0.0245404
chr8_28722966_28722984_pos_473096	-0.0245407
chrX_81259834_81259852_pos_517086	-0.0245424
chr1_27518018_27518036_pos_9040	-0.0245425
chr17_12227650_12227668_pos_202167	-0.0245438
chr6_150426498_150426516_pos_436693	-0.0245445
chr10_78772056_78772074_pos_69663	-0.0245446
chr8_22010362_22010380_pos_470998	-0.0245456
chr8_96328685_96328703_pos_481129	-0.0245458
chr12_115504408_115504426_pos_131703	-0.0245461
chr3_69250224_69250242_pos_329137	-0.0245463
chr10_7264532_7264550_pos_54218	-0.0245487
chr6_11224922_11224940_pos_411817	-0.0245504
chr11_1532230_1532248_pos_84130	-0.0245524
chr2_55163540_55163558_pos_255064	-0.0245537
chr2_200787220_200787238_pos_275690	-0.0245545
chr20_33441542_33441560_pos_290121	-0.0245553
chr12_57213534_57213552_pos_121329	-0.0245568
chr6_2562503_2562521_pos_409255	-0.0245594
chr2_39510503_39510521_pos_250378	-0.0245596
chr22_30196948_30196966_pos_307566	-0.024561
chr19_16429384_16429402_pos_235937	-0.0245613
chr14_68284556_68284574_pos_156118	-0.0245618
chr4_113656397_113656415_pos_364357	-0.0245619
chr10_84938542_84938560_pos_71146	-0.0245632
chr5_53362902_53362920_pos_381749	-0.0245644
chr2_196167518_196167536_pos_274906	-0.0245647
chr2_187136732_187136750_pos_273656	-0.0245651
chr22_37893060_37893078_pos_310340	-0.0245658
chr17_43526140_43526158_pos_208518	-0.0245672
chr18_22199168_22199186_pos_222841	-0.0245678
chr4_185839365_185839383_pos_375554	-0.0245762
chr4_38412256_38412274_pos_356022	-0.0245775
chr5_74288791_74288809_pos_386379	-0.0245778
chr1_184792850_184792868_pos_36810	-0.0245783
chrX_154040518_154040536_pos_519276	-0.0245793
chr8_51395038_51395056_pos_476880	-0.0245803
chr6_52518044_52518062_pos_422992	-0.0245805
chr1_78645924_78645942_pos_21097	-0.0245806
chr12_46430648_46430666_pos_118584	-0.0245806
chr6_151102468_151102486_pos_437150	-0.0245809
chr22_36409253_36409271_pos_309874	-0.0245819
chr15_68602040_68602058_pos_174781	-0.0245826
chr7_33743733_33743751_pos_448919	-0.0245827
chr10_75191852_75191870_pos_68355	-0.024583
chr13_77910134_77910152_pos_144395	-0.024583
chr4_7857396_7857414_pos_352406	-0.0245831
chr11_86953130_86953148_pos_100610	-0.0245855
chr16_49876362_49876380_pos_190290	-0.0245876
chr12_89166516_89166534_pos_124910	-0.0245879
chr14_51005416_51005434_pos_151741	-0.0245883
chr2_176398716_176398734_pos_272409	-0.02459
chr12_92134666_92134684_pos_125495	-0.0245904
chr17_4531528_4531546_pos_200717	-0.0245904
chr2_235642650_235642668_pos_282576	-0.0245906
chr2_98909911_98909929_pos_261013	-0.0245917
chr22_27247674_27247692_pos_306423	-0.0245931
chr12_89390468_89390486_pos_125027	-0.0245936
chr8_6587682_6587700_pos_466686	-0.0245947
chr3_78091606_78091624_pos_331377	-0.0245948
chr20_35768218_35768236_pos_290747	-0.0245959
chr5_67039284_67039302_pos_384833	-0.0245961
chr19_4648439_4648457_pos_233255	-0.0245962
chr12_92021114_92021132_pos_125386	-0.0245963
chr1_168709206_168709224_pos_33025	-0.0245967
chr1_59316518_59316536_pos_17002	-0.0245978
chr10_131994692_131994710_pos_83471	-0.024599
chr9_69309304_69309322_pos_496785	-0.024601
chr10_63692504_63692522_pos_65412	-0.0246016
chr10_86672710_86672728_pos_71457	-0.0246026
chr18_23183707_23183725_pos_223745	-0.0246034
chr2_11583146_11583164_pos_243652	-0.024604
chr1_111468004_111468022_pos_26226	-0.0246044
chr2_188326950_188326968_pos_273758	-0.0246049
chr8_30315715_30315733_pos_473660	-0.0246058
chr1_39107480_39107498_pos_11583	-0.0246061
chr17_44779556_44779574_pos_209129	-0.0246061
chr3_192850628_192850646_pos_349327	-0.0246061
chr10_50367938_50367956_pos_63174	-0.0246067
chr7_96422314_96422332_pos_456885	-0.0246073
chr5_172750135_172750153_pos_406151	-0.0246083
chr9_69308736_69308754_pos_496782	-0.0246097
chr8_28203260_28203278_pos_472888	-0.0246101
chr2_110675447_110675465_pos_263670	-0.0246105
chr7_80472030_80472048_pos_455320	-0.0246136
chr22_32889090_32889108_pos_308445	-0.0246164
chr12_63940713_63940731_pos_122025	-0.0246165
chr2_205686246_205686264_pos_276675	-0.0246171
chr7_132257492_132257510_pos_461891	-0.0246171
chr1_74426544_74426562_pos_20662	-0.0246177
chr1_234998328_234998346_pos_49840	-0.0246197
chr22_36199402_36199420_pos_309512	-0.0246203
chr10_91630218_91630236_pos_73411	-0.0246207
chr1_185961106_185961124_pos_37242	-0.0246209
chr6_6714386_6714404_pos_410604	-0.0246213
chr9_130446820_130446838_pos_509617	-0.0246215
chr6_143734882_143734900_pos_435388	-0.0246218
chr13_73940185_73940203_pos_143583	-0.0246223
chr16_65547522_65547540_pos_192580	-0.0246224
chr14_55451908_55451926_pos_153284	-0.0246225
chr1_203630721_203630739_pos_39915	-0.0246237
chr9_128928117_128928135_pos_508907	-0.024625
chr20_17958502_17958520_pos_287936	-0.0246253
chr7_64558950_64558968_pos_453516	-0.0246271
chr10_4279905_4279923_pos_53372	-0.0246282
chr2_54460118_54460136_pos_254535	-0.0246286
chr22_29831688_29831706_pos_307476	-0.0246287
chr3_13452979_13452997_pos_316542	-0.0246288
chr3_126995148_126995166_pos_337589	-0.024629
chr6_159474008_159474026_pos_439122	-0.0246292
chr7_135144444_135144462_pos_462818	-0.0246296
chr19_13208358_13208376_pos_235135	-0.0246305
chr9_110050244_110050262_pos_504024	-0.024631
chr1_234515950_234515968_pos_49044	-0.0246319
chr5_79740618_79740636_pos_387465	-0.0246319
chr2_217974702_217974720_pos_279194	-0.0246332
chr19_18860080_18860098_pos_236749	-0.0246341
chr6_63817350_63817368_pos_424275	-0.0246352
chr6_121438552_121438570_pos_430618	-0.0246358
chr12_51926328_51926346_pos_120179	-0.0246359
chr15_68384590_68384608_pos_174618	-0.0246359
chr1_30809837_30809855_pos_9825	-0.0246377
chr20_57435094_57435112_pos_296201	-0.0246406
chr11_72741613_72741631_pos_97721	-0.0246418
chr12_124030211_124030229_pos_133897	-0.0246419
chr1_173430278_173430296_pos_34040	-0.0246449
chr11_110878742_110878760_pos_102711	-0.024646
chr8_117902706_117902724_pos_484067	-0.024646
chr5_171580408_171580426_pos_405304	-0.0246496
chr3_157078136_157078154_pos_342928	-0.0246507
chr2_43265574_43265592_pos_252070	-0.0246511
chr14_90300730_90300748_pos_160913	-0.0246514
chr15_74157160_74157178_pos_176972	-0.0246529
chr8_37826718_37826736_pos_474543	-0.0246556
chr1_236889892_236889910_pos_50423	-0.0246574
chr8_101006394_101006412_pos_482047	-0.0246587
chr19_47105289_47105307_pos_240086	-0.0246589
chr2_26736028_26736046_pos_246568	-0.0246603
chr7_134848026_134848044_pos_462695	-0.0246604
chr15_58517838_58517856_pos_170831	-0.0246628
chr2_173079047_173079065_pos_271807	-0.0246646
chr5_76801522_76801540_pos_386742	-0.0246649
chr1_41739276_41739294_pos_12799	-0.0246679
chr14_59317522_59317540_pos_153956	-0.0246682
chr17_2171960_2171978_pos_199881	-0.0246688
chr9_87157948_87157966_pos_498847	-0.0246688
chr19_6099852_6099870_pos_233836	-0.0246702
chr3_11718514_11718532_pos_315886	-0.0246713
chr3_69784709_69784727_pos_329395	-0.024672
chr5_10393772_10393790_pos_377419	-0.0246732
chr1_53765862_53765880_pos_15197	-0.0246733
chr8_141399282_141399300_pos_490052	-0.0246736
chr1_66278380_66278398_pos_19435	-0.0246742
chr12_117033788_117033806_pos_132144	-0.0246758
chr6_118526381_118526399_pos_430140	-0.0246761
chr3_50356012_50356030_pos_324891	-0.0246782
chr10_103759488_103759506_pos_76830	-0.0246787
chr1_234716436_234716454_pos_49395	-0.0246789
chr1_17545558_17545576_pos_5672	-0.0246797
chr18_34608622_34608640_pos_225379	-0.02468
chr2_239272054_239272072_pos_284339	-0.0246803
chr13_112768296_112768314_pos_148353	-0.0246806
chr17_17388212_17388230_pos_203442	-0.0246807
chr5_173278186_173278204_pos_406857	-0.024681
chr1_44485783_44485801_pos_13702	-0.0246812
chr4_124061684_124061702_pos_365882	-0.0246826
chr7_23073071_23073089_pos_446225	-0.0246829
chr11_20044662_20044680_pos_89800	-0.0246835
chr13_46894006_46894024_pos_141592	-0.0246837
chr20_48620816_48620834_pos_293948	-0.0246854
chr8_26617906_26617924_pos_472456	-0.0246856
chr7_151666968_151666986_pos_465403	-0.024689
chr5_154058724_154058742_pos_402114	-0.0246893
chr6_17038566_17038584_pos_414678	-0.0246904
chr14_63877540_63877558_pos_155174	-0.0246908
chr11_86476298_86476316_pos_100309	-0.0246915
chr7_7973022_7973040_pos_444491	-0.0246922
chr3_129481924_129481942_pos_338699	-0.0246957
chr1_25362110_25362128_pos_7953	-0.0246981
chr5_16579300_16579318_pos_378893	-0.0246982
chr3_128395778_128395796_pos_338189	-0.0247002
chr8_123650556_123650574_pos_485583	-0.0247037
chr22_43101352_43101370_pos_312471	-0.0247039
chr12_67773076_67773094_pos_122923	-0.0247042
chr10_113107238_113107256_pos_79086	-0.0247068
chr9_18864035_18864053_pos_493943	-0.0247068
chr11_45179189_45179207_pos_92766	-0.0247077
chr5_141513694_141513712_pos_397229	-0.024709
chr1_24012286_24012304_pos_7520	-0.0247104
chr9_130138260_130138278_pos_509480	-0.0247105
chr3_71108022_71108040_pos_329858	-0.0247111
chr1_172181560_172181578_pos_33755	-0.0247134
chr5_88874126_88874144_pos_388622	-0.024714
chr13_29384536_29384554_pos_137109	-0.0247158
chr8_35749256_35749274_pos_474227	-0.024716
chr15_99715462_99715480_pos_184129	-0.0247171
chr17_40297752_40297770_pos_207479	-0.02472
chr17_29723880_29723898_pos_205639	-0.024721
chr2_172861606_172861624_pos_271652	-0.0247219
chr22_21714546_21714564_pos_304936	-0.0247243
chr3_112776192_112776210_pos_333883	-0.0247259
chr3_37773424_37773442_pos_321320	-0.024726
chr1_94095426_94095444_pos_24051	-0.0247263
chr8_30321776_30321794_pos_473668	-0.0247265
chr2_101519184_101519202_pos_261971	-0.0247269
chr7_2805836_2805854_pos_443208	-0.0247272
chr3_49461955_49461973_pos_324677	-0.0247316
chr2_130380364_130380382_pos_265780	-0.0247317
chr17_57415957_57415975_pos_211973	-0.0247329
chr6_140318522_140318540_pos_434661	-0.0247342
chr9_113455672_113455690_pos_504775	-0.0247361
chr2_12321166_12321184_pos_243814	-0.0247365
chr2_64312582_64312600_pos_256252	-0.0247366
chr20_44139738_44139756_pos_292632	-0.024737
chr12_463220_463238_pos_110079	-0.0247382
chr1_67947283_67947301_pos_20138	-0.0247392
chr7_159099052_159099070_pos_466137	-0.0247393
chr16_53908892_53908910_pos_190727	-0.0247399
chr20_1825730_1825748_pos_285347	-0.0247403
chr5_67006326_67006344_pos_384801	-0.0247414
chr13_29522137_29522155_pos_137272	-0.0247432
chr4_183146797_183146815_pos_374138	-0.0247434
chr5_107556998_107557016_pos_390229	-0.0247438
chr22_25090593_25090611_pos_305940	-0.0247464
chr4_28793050_28793068_pos_355315	-0.0247465
chr11_65505001_65505019_pos_96108	-0.0247492
chr5_143135981_143135999_pos_398488	-0.0247493
chrX_40845754_40845772_pos_514973	-0.0247493
chr17_31674550_31674568_pos_205997	-0.0247501
chr14_55103310_55103328_pos_153091	-0.0247506
chr5_173455088_173455106_pos_407027	-0.0247512
chr10_84427671_84427689_pos_71069	-0.0247528
chr21_42040496_42040514_pos_302053	-0.0247536
chr1_109381292_109381310_pos_25797	-0.0247543
chr12_110845159_110845177_pos_130618	-0.024756
chr11_119356614_119356632_pos_105317	-0.0247576
chr1_11787602_11787620_pos_3818	-0.0247594
chr1_9990860_9990878_pos_3020	-0.0247615
chr2_73177648_73177666_pos_258791	-0.0247621
chr11_132032706_132032724_pos_109598	-0.0247631
chr2_207676800_207676818_pos_277245	-0.024766
chr9_125535382_125535400_pos_507564	-0.0247662
chr11_15901306_15901324_pos_88308	-0.0247666
chr9_14319680_14319698_pos_493091	-0.0247669
chr1_7379636_7379654_pos_1494	-0.0247676
chr13_23288744_23288762_pos_135703	-0.0247678
chr3_172200189_172200207_pos_345185	-0.0247681
chr18_48915804_48915822_pos_227723	-0.0247711
chr18_63883068_63883086_pos_230584	-0.0247712
chr5_149297396_149297414_pos_400020	-0.0247728
chr12_19575088_19575106_pos_115250	-0.0247731
chr15_66698472_66698490_pos_173593	-0.0247733
chr11_133950340_133950358_pos_109829	-0.0247744
chr18_41378856_41378874_pos_226433	-0.0247784
chr11_68014376_68014394_pos_96617	-0.0247785
chr11_44916846_44916864_pos_92582	-0.0247788
chr10_69327982_69328000_pos_65937	-0.0247796
chr14_68544384_68544402_pos_156465	-0.0247796
chr7_50721852_50721870_pos_452800	-0.0247799
chr1_183310828_183310846_pos_36024	-0.0247814
chr5_15259847_15259865_pos_378415	-0.0247833
chr10_20899310_20899328_pos_57351	-0.0247857
chr18_12038480_12038498_pos_221717	-0.0247873
chr22_38313780_38313798_pos_310564	-0.0247878
chr16_85202370_85202388_pos_196635	-0.0247918
chr10_89518327_89518345_pos_72526	-0.0247922
chr8_41286883_41286901_pos_475569	-0.0247923
chr13_112692945_112692963_pos_148192	-0.024793
chr5_150626210_150626228_pos_401336	-0.0247934
chr11_114115848_114115866_pos_103672	-0.0247942
chr14_59190664_59190682_pos_153769	-0.0247951
chr1_229406974_229406992_pos_46973	-0.0247976
chr10_30803982_30804000_pos_59755	-0.0247995
chr3_71051752_71051770_pos_329743	-0.0247995
chr6_143774129_143774147_pos_435460	-0.0248021
chr10_14543559_14543577_pos_55940	-0.0248029
chr12_96215453_96215471_pos_127262	-0.024803
chr8_140106351_140106369_pos_489259	-0.024806
chr5_111549364_111549382_pos_390674	-0.0248076
chr7_44477600_44477618_pos_451306	-0.024808
chr5_180331253_180331271_pos_408490	-0.0248085
chr1_8412396_8412414_pos_2189	-0.0248105
chr10_12741538_12741556_pos_55425	-0.0248121
chr3_188270736_188270754_pos_348427	-0.0248122
chr16_70735497_70735515_pos_194004	-0.0248144
chr9_68420368_68420386_pos_496099	-0.0248189
chr15_40904164_40904182_pos_167527	-0.0248192
chr10_92238186_92238204_pos_73557	-0.0248198
chr11_116900759_116900777_pos_104463	-0.0248215
chr1_37499398_37499416_pos_11398	-0.0248233
chr6_167699364_167699382_pos_441269	-0.0248257
chr12_2797976_2797994_pos_111673	-0.0248269
chr1_167627948_167627966_pos_32536	-0.0248295
chr8_105503324_105503342_pos_483161	-0.0248298
chr2_207617592_207617610_pos_277244	-0.0248307
chr6_149840945_149840963_pos_436480	-0.0248311
chr2_62178912_62178930_pos_255787	-0.0248317
chr3_122947723_122947741_pos_335605	-0.0248331
chr11_27227800_27227818_pos_90196	-0.0248353
chr3_123881316_123881334_pos_336334	-0.0248374
chr17_39748110_39748128_pos_207192	-0.0248379
chr16_67857954_67857972_pos_193222	-0.0248382
chr3_177347257_177347275_pos_345792	-0.0248417
chr20_34579304_34579322_pos_290382	-0.0248428
chr4_10172474_10172492_pos_353093	-0.0248436
chr5_113282660_113282678_pos_391467	-0.0248442
chr11_47056378_47056396_pos_93448	-0.0248468
chr11_57214540_57214558_pos_94057	-0.0248493
chr1_232589127_232589145_pos_48656	-0.0248503
chr2_237208072_237208090_pos_283119	-0.0248505
chr15_67030331_67030349_pos_173947	-0.024851
chr1_154810209_154810227_pos_29896	-0.0248521
chr3_195149516_195149534_pos_350491	-0.0248525
chr4_123857051_123857069_pos_365712	-0.0248534
chr3_16286700_16286718_pos_317363	-0.0248547
chr3_42078026_42078044_pos_322701	-0.0248558
chr1_244207514_244207532_pos_51128	-0.024859
chr6_125367884_125367902_pos_431271	-0.0248597
chr10_33510120_33510138_pos_60897	-0.0248618
chr6_163405824_163405842_pos_440156	-0.0248636
chr17_2187997_2188015_pos_199953	-0.0248645
chr5_78640402_78640420_pos_387122	-0.0248646
chr7_29040456_29040474_pos_447733	-0.0248662
chr19_6223644_6223662_pos_233867	-0.024868
chr16_67456516_67456534_pos_193113	-0.0248727
chr12_9650032_9650050_pos_113618	-0.024874
chr20_32983087_32983105_pos_290059	-0.0248747
chr4_119204528_119204546_pos_364811	-0.0248772
chr8_22216084_22216102_pos_471062	-0.0248775
chr10_33330670_33330688_pos_60788	-0.024878
chr15_58330290_58330308_pos_170720	-0.0248789
chr10_72708767_72708785_pos_67544	-0.024879
chr11_122346000_122346018_pos_106520	-0.0248812
chr5_151718834_151718852_pos_401900	-0.0248815
chr2_98909795_98909813_pos_261011	-0.0248833
chr10_14648244_14648262_pos_55969	-0.0248837
chr2_43070271_43070289_pos_251843	-0.0248838
chr6_139598030_139598048_pos_434273	-0.0248871
chr11_65403816_65403834_pos_95858	-0.024888
chr11_34132384_34132402_pos_91125	-0.0248889
chr14_84574492_84574510_pos_160299	-0.02489
chr15_76208280_76208298_pos_177604	-0.0248901
chr20_23271000_23271018_pos_288895	-0.0248904
chr5_59317304_59317322_pos_383749	-0.0248925
chr21_33361444_33361462_pos_299770	-0.0248931
chr7_2400296_2400314_pos_442852	-0.0248937
chr10_60123348_60123366_pos_64122	-0.0248945
chr16_4680223_4680241_pos_186072	-0.0248951
chr11_122524804_122524822_pos_106627	-0.0248953
chr5_91176767_91176785_pos_389045	-0.024896
chr17_19507905_19507923_pos_204447	-0.0248999
chr1_223748520_223748538_pos_45404	-0.0249002
chr14_70832534_70832552_pos_157671	-0.0249005
chr3_111851728_111851746_pos_333506	-0.0249009
chr6_36759268_36759286_pos_419398	-0.0249025
chr6_53287792_53287810_pos_423253	-0.024906
chr8_128332983_128333001_pos_487359	-0.0249069
chr12_48779999_48780017_pos_119330	-0.0249102
chr7_132431084_132431102_pos_462088	-0.0249135
chr7_47605186_47605204_pos_452250	-0.0249137
chr15_80507941_80507959_pos_178598	-0.024914
chr14_77642290_77642308_pos_160043	-0.0249154
chr1_42320208_42320226_pos_12987	-0.024916
chr2_168470974_168470992_pos_270928	-0.024919
chr5_143003079_143003097_pos_398327	-0.0249215
chr13_50085056_50085074_pos_142184	-0.024922
chr1_86421756_86421774_pos_22412	-0.0249221
chr14_94572112_94572130_pos_162107	-0.024923
chr3_129027155_129027173_pos_338492	-0.0249241
chr16_69286954_69286972_pos_193509	-0.0249262
chr2_30222930_30222948_pos_247539	-0.0249269
chr10_6050894_6050912_pos_53988	-0.0249283
chr15_66617996_66618014_pos_173486	-0.0249287
chr3_12999470_12999488_pos_316437	-0.0249296
chr1_26285308_26285326_pos_8526	-0.0249301
chr3_48821022_48821040_pos_324527	-0.0249305
chr17_38420883_38420901_pos_206708	-0.0249315
chr9_125183280_125183298_pos_507431	-0.0249343
chr2_8753752_8753770_pos_242625	-0.0249349
chr1_21906671_21906689_pos_6740	-0.0249364
chr7_70569106_70569124_pos_453972	-0.0249372
chr5_41462132_41462150_pos_381069	-0.0249381
chr6_56851906_56851924_pos_424195	-0.0249381
chr10_69375874_69375892_pos_65994	-0.0249412
chr5_142830940_142830958_pos_398174	-0.024943
chr9_96499416_96499434_pos_501550	-0.0249451
chr1_206708208_206708226_pos_41291	-0.0249491
chr11_65551184_65551202_pos_96178	-0.02495
chr18_56459389_56459407_pos_228917	-0.0249511
chr11_114892087_114892105_pos_104059	-0.0249516
chr12_29732869_29732887_pos_117018	-0.0249527
chr3_146227686_146227704_pos_341176	-0.0249529
chr3_81789412_81789430_pos_331529	-0.0249568
chr11_30633904_30633922_pos_90630	-0.0249605
chr9_92463738_92463756_pos_500132	-0.024961
chr12_3260273_3260291_pos_112216	-0.0249615
chr5_143220846_143220864_pos_398596	-0.0249619
chrX_39450710_39450728_pos_514324	-0.0249619
chr17_40039056_40039074_pos_207285	-0.0249626
chr3_30924922_30924940_pos_320072	-0.0249637
chr9_94675382_94675400_pos_500706	-0.0249646
chr15_47726335_47726353_pos_168699	-0.0249652
chr16_20516180_20516198_pos_188176	-0.0249655
chr4_123750273_123750291_pos_365612	-0.0249669
chr5_132206078_132206096_pos_394560	-0.0249675
chr10_127918_127936_pos_52007	-0.0249681
chr10_72173907_72173925_pos_67358	-0.0249697
chr17_12623387_12623405_pos_202357	-0.02497
chr2_219666188_219666206_pos_279911	-0.0249701
chr17_9931490_9931508_pos_201953	-0.0249727
chr3_119638168_119638186_pos_334829	-0.0249734
chr14_29585162_29585180_pos_149927	-0.0249749
chr5_103094798_103094816_pos_389971	-0.0249751
chr14_89617580_89617598_pos_160790	-0.0249755
chr11_122215553_122215571_pos_106396	-0.0249756
chr1_184462349_184462367_pos_36649	-0.0249759
chr20_32286328_32286346_pos_289675	-0.0249779
chr7_28509256_28509274_pos_447507	-0.0249802
chr1_223841440_223841458_pos_45499	-0.0249804
chr11_19889774_19889792_pos_89583	-0.0249809
chr3_167813047_167813065_pos_343739	-0.0249831
chr2_215918450_215918468_pos_277910	-0.0249832
chr19_4078502_4078520_pos_233167	-0.0249833
chr11_62025833_62025851_pos_94908	-0.024984
chr16_89474280_89474298_pos_198366	-0.0249854
chr2_237410144_237410162_pos_283297	-0.0249854
chr14_100663396_100663414_pos_162886	-0.0249857
chr16_57386866_57386884_pos_191688	-0.0249881
chr4_141021291_141021309_pos_367921	-0.0249934
chrX_134536950_134536968_pos_518440	-0.0249934
chr10_77421820_77421838_pos_69070	-0.024995
chr11_86803000_86803018_pos_100529	-0.024995
chr13_41705622_41705640_pos_140241	-0.0249951
chr2_168819380_168819398_pos_271198	-0.0249959
chr11_122691523_122691541_pos_106662	-0.0249974
chr3_61811854_61811872_pos_327168	-0.0249982
chrX_8049918_8049936_pos_512438	-0.0249986
chr3_43872438_43872456_pos_323327	-0.0249991
chr6_53532618_53532636_pos_423343	-0.0249994
chr5_3854586_3854604_pos_376922	-0.0249999
chr1_44848918_44848936_pos_13809	-0.0250002
chr4_85681326_85681344_pos_361395	-0.0250017
chr12_2406986_2407004_pos_111506	-0.0250055
chr10_15434690_15434708_pos_56174	-0.0250057
chr10_49094910_49094928_pos_62975	-0.025006
chr15_99618940_99618958_pos_184007	-0.0250074
chr12_52907227_52907245_pos_120463	-0.0250088
chr12_2250995_2251013_pos_111279	-0.0250095
chr5_144247359_144247377_pos_398889	-0.0250107
chr1_43232275_43232293_pos_13258	-0.0250113
chr6_105995032_105995050_pos_427357	-0.0250126
chr18_2849606_2849624_pos_219722	-0.0250134
chr10_114479426_114479444_pos_79627	-0.0250135
chr13_40403078_40403096_pos_139862	-0.0250137
chr2_68829610_68829628_pos_257373	-0.0250197
chr7_137876878_137876896_pos_463613	-0.0250212
chr17_64216542_64216560_pos_214008	-0.0250228
chr10_109967696_109967714_pos_77513	-0.0250239
chr17_63402871_63402889_pos_213781	-0.0250239
chr3_184716920_184716938_pos_347038	-0.0250248
chr11_86593084_86593102_pos_100427	-0.0250256
chr9_87595857_87595875_pos_499012	-0.0250266
chr7_100887710_100887728_pos_457391	-0.0250268
chr7_157279291_157279309_pos_465809	-0.0250268
chr3_120439113_120439131_pos_335188	-0.0250276
chr7_134880850_134880868_pos_462743	-0.0250285
chr11_128831410_128831428_pos_108481	-0.0250294
chr15_75672812_75672830_pos_177483	-0.0250294
chr11_96001288_96001306_pos_101402	-0.02503
chr13_41648660_41648678_pos_140220	-0.0250323
chr8_102108184_102108202_pos_482512	-0.025033
chr6_16410384_16410402_pos_414177	-0.0250341
chr14_68506396_68506414_pos_156383	-0.0250357
chr17_1997436_1997454_pos_199562	-0.0250363
chr3_143980166_143980184_pos_341051	-0.0250377
chr2_28694244_28694262_pos_247284	-0.0250379
chr2_100197904_100197922_pos_261335	-0.0250384
chr10_58969677_58969695_pos_63926	-0.0250391
chr8_80698448_80698466_pos_479552	-0.0250398
chr12_4766744_4766762_pos_112695	-0.025041
chr22_28907572_28907590_pos_307156	-0.0250423
chr18_22207023_22207041_pos_222885	-0.0250428
chr5_68266870_68266888_pos_385459	-0.0250428
chr21_37370402_37370420_pos_300703	-0.0250448
chr2_196323198_196323216_pos_274973	-0.0250452
chr11_94794906_94794924_pos_101134	-0.0250456
chr20_51428704_51428722_pos_295093	-0.0250481
chr10_114257982_114258000_pos_79500	-0.0250483
chr1_175201320_175201338_pos_34259	-0.0250493
chr11_20000684_20000702_pos_89721	-0.0250509
chr12_49673474_49673492_pos_119565	-0.0250522
chr2_32622802_32622820_pos_248356	-0.0250526
chr3_27327072_27327090_pos_319078	-0.0250559
chr5_2011872_2011890_pos_376762	-0.0250568
chr20_34523761_34523779_pos_290358	-0.0250575
chr22_35631830_35631848_pos_309124	-0.0250576
chr16_66740134_66740152_pos_192847	-0.0250594
chr14_24966466_24966484_pos_149825	-0.0250597
chr8_38411944_38411962_pos_474767	-0.0250599
chr8_61614148_61614166_pos_478185	-0.0250622
chr1_178564773_178564791_pos_34951	-0.0250638
chr1_206687215_206687233_pos_41201	-0.0250649
chr2_54044217_54044235_pos_254319	-0.0250668
chr15_41950076_41950094_pos_167909	-0.0250675
chr1_9890275_9890293_pos_2976	-0.0250685
chr4_15402164_15402182_pos_353668	-0.0250727
chr5_80141800_80141818_pos_387580	-0.0250732
chr15_92968968_92968986_pos_182139	-0.0250737
chr8_38985604_38985622_pos_475184	-0.0250753
chr1_64933272_64933290_pos_19084	-0.0250768
chr20_53738829_53738847_pos_295626	-0.0250788
chr7_85065560_85065578_pos_455756	-0.0250799
chr14_104304610_104304628_pos_163872	-0.02508
chr9_108034970_108034988_pos_503180	-0.0250805
chr10_22554976_22554994_pos_57833	-0.0250825
chr16_18131660_18131678_pos_187910	-0.0250836
chr6_84170620_84170638_pos_425653	-0.0250838
chr15_77530766_77530784_pos_177988	-0.0250857
chr5_59526144_59526162_pos_383799	-0.0250857
chr11_122742051_122742069_pos_106695	-0.0250868
chr5_150523029_150523047_pos_401194	-0.0250897
chr13_99033920_99033938_pos_146145	-0.02509
chr11_114198143_114198161_pos_103884	-0.0250907
chr15_40285260_40285278_pos_167272	-0.0250908
chr5_75048772_75048790_pos_386546	-0.0250916
chr13_28992288_28992306_pos_136955	-0.0250923
chr12_64181252_64181270_pos_122094	-0.0250963
chr5_66718038_66718056_pos_384618	-0.0250972
chr10_11522606_11522624_pos_55139	-0.0250975
chr12_105749106_105749124_pos_128507	-0.025098
chr12_124551072_124551090_pos_134286	-0.0250989
chr19_45402504_45402522_pos_239392	-0.0250999
chr3_128551948_128551966_pos_338247	-0.0251
chr2_134539243_134539261_pos_266617	-0.0251001
chr18_77062150_77062168_pos_231537	-0.0251003
chr16_75500329_75500347_pos_194991	-0.0251015
chr4_119139382_119139400_pos_364768	-0.0251026
chr8_134720258_134720276_pos_488913	-0.0251057
chr9_114004318_114004336_pos_505160	-0.0251079
chr19_4855390_4855408_pos_233304	-0.0251083
chr13_44332150_44332168_pos_141071	-0.0251084
chr5_16589103_16589121_pos_378901	-0.0251087
chr6_144314110_144314128_pos_435663	-0.0251134
chr2_217433740_217433758_pos_278656	-0.0251136
chr8_66142282_66142300_pos_478412	-0.0251137
chr17_42101685_42101703_pos_208007	-0.0251141
chr10_110650760_110650778_pos_78242	-0.0251144
chr2_204313848_204313866_pos_276505	-0.0251148
chr3_188273038_188273056_pos_348448	-0.0251153
chr6_30822046_30822064_pos_417768	-0.0251178
chr11_79087461_79087479_pos_99816	-0.0251192
chr3_185318390_185318408_pos_347208	-0.0251217
chr17_43409822_43409840_pos_208470	-0.025122
chr17_57530592_57530610_pos_212107	-0.025123
chr3_73038629_73038647_pos_330899	-0.0251233
chr6_152671204_152671222_pos_437452	-0.0251269
chr1_161612166_161612184_pos_31202	-0.0251272
chr13_71242410_71242428_pos_143363	-0.0251292
chr11_1042016_1042034_pos_84066	-0.0251293
chr15_57506018_57506036_pos_170270	-0.0251295
chr9_131237422_131237440_pos_509987	-0.025134
chr4_119729540_119729558_pos_364937	-0.025135
chr9_93120178_93120196_pos_500393	-0.0251351
chr3_25593936_25593954_pos_318943	-0.0251372
chr9_134387210_134387228_pos_511401	-0.0251376
chr6_139979090_139979108_pos_434496	-0.0251379
chr16_75245658_75245676_pos_194806	-0.025138
chr8_117868015_117868033_pos_484014	-0.0251393
chrX_39931454_39931472_pos_514590	-0.0251393
chr19_15321480_15321498_pos_235580	-0.0251421
chr20_34562796_34562814_pos_290369	-0.0251423
chr16_58103110_58103128_pos_192024	-0.0251427
chr10_21335082_21335100_pos_57452	-0.0251428
chr4_2862754_2862772_pos_351547	-0.0251438
chr5_154771672_154771690_pos_402477	-0.025144
chr1_206496114_206496132_pos_40993	-0.025145
chr2_171272142_171272160_pos_271373	-0.0251452
chr1_47533206_47533224_pos_14282	-0.0251454
chr2_8804150_8804168_pos_242657	-0.0251464
chr16_48537926_48537944_pos_189988	-0.0251466
chr15_77387560_77387578_pos_177807	-0.0251468
chr6_6599676_6599694_pos_410511	-0.0251468
chr6_118706244_118706262_pos_430422	-0.025148
chr3_138351089_138351107_pos_340048	-0.0251488
chr10_28940494_28940512_pos_58830	-0.0251501
chr4_185149594_185149612_pos_374951	-0.0251504
chr5_55584582_55584600_pos_382328	-0.025151
chr11_35811897_35811915_pos_91628	-0.0251548
chr1_41875000_41875018_pos_12846	-0.0251561
chr11_75744329_75744347_pos_98797	-0.0251568
chr6_55668734_55668752_pos_423678	-0.0251568
chr10_95474882_95474900_pos_74450	-0.0251573
chr3_81723882_81723900_pos_331508	-0.0251587
chr7_75639510_75639528_pos_454751	-0.0251604
chr10_62004864_62004882_pos_64827	-0.0251614
chr18_22558430_22558448_pos_223538	-0.0251634
chr12_96516820_96516838_pos_127400	-0.0251652
chr6_116248684_116248702_pos_429668	-0.0251677
chr6_150687874_150687892_pos_436850	-0.0251701
chr3_194741159_194741177_pos_350140	-0.0251709
chr3_4987268_4987286_pos_314574	-0.0251711
chr7_41047380_41047398_pos_450536	-0.0251721
chr6_159428012_159428030_pos_439107	-0.0251734
chr10_88541378_88541396_pos_72060	-0.0251741
chr5_180606058_180606076_pos_408507	-0.0251744
chr1_15140044_15140062_pos_4823	-0.0251746
chr1_109357654_109357672_pos_25774	-0.0251757
chr3_120443273_120443291_pos_335200	-0.025177
chr6_72809886_72809904_pos_424578	-0.0251779
chr12_76026928_76026946_pos_123910	-0.0251781
chr2_239882394_239882412_pos_284523	-0.0251783
chr12_52947092_52947110_pos_120502	-0.0251788
chr8_127760654_127760672_pos_487032	-0.0251791
chr9_34256344_34256362_pos_494909	-0.0251805
chr6_37308557_37308575_pos_419986	-0.0251806
chr1_32981364_32981382_pos_10479	-0.0251827
chr1_236531879_236531897_pos_50142	-0.0251841
chr1_39192468_39192486_pos_11676	-0.0251845
chr5_145888170_145888188_pos_398934	-0.0251848
chrX_39894826_39894844_pos_514549	-0.0251864
chr22_32950242_32950260_pos_308473	-0.0251867
chr5_67537666_67537684_pos_385099	-0.0251872
chr10_13018403_13018421_pos_55495	-0.0251877
chr10_11177474_11177492_pos_54926	-0.0251878
chr15_83715082_83715100_pos_179201	-0.0251879
chr1_156007175_156007193_pos_30176	-0.0251892
chr10_103888124_103888142_pos_77026	-0.0251902
chr5_78523981_78523999_pos_386978	-0.025191
chr2_215579336_215579354_pos_277804	-0.0251932
chr10_4279966_4279984_pos_53373	-0.0251955
chr3_169667742_169667760_pos_344284	-0.0251955
chr19_1155318_1155336_pos_232134	-0.0251956
chr18_58291458_58291476_pos_229351	-0.0251967
chr13_51730239_51730257_pos_142799	-0.0251976
chr15_36500179_36500197_pos_165878	-0.0251984
chr4_139656712_139656730_pos_367164	-0.0251995
chr12_110235810_110235828_pos_130272	-0.0252002
chr10_101394852_101394870_pos_75745	-0.0252004
chr2_128282076_128282094_pos_265462	-0.0252019
chr4_74105774_74105792_pos_359538	-0.0252047
chr5_83516638_83516656_pos_388327	-0.0252048
chr11_112776938_112776956_pos_103129	-0.0252091
chr4_123749560_123749578_pos_365602	-0.0252115
chr7_106041572_106041590_pos_458363	-0.0252121
chr1_63868710_63868728_pos_18645	-0.0252159
chr2_237625788_237625806_pos_283503	-0.0252171
chr20_57445446_57445464_pos_296235	-0.0252173
chr15_65081356_65081374_pos_173159	-0.0252177
chr20_41335116_41335134_pos_292349	-0.0252181
chr12_124111114_124111132_pos_133911	-0.0252194
chr19_5292887_5292905_pos_233484	-0.0252206
chr16_54890168_54890186_pos_191139	-0.025221
chr3_71104741_71104759_pos_329852	-0.025221
chr19_50358018_50358036_pos_240912	-0.0252212
chr16_2057336_2057354_pos_185101	-0.025222
chr2_15062284_15062302_pos_244232	-0.0252229
chr14_77031634_77031652_pos_159822	-0.0252234
chr5_56585608_56585626_pos_382792	-0.0252242
chr16_4264110_4264128_pos_185802	-0.0252269
chr17_71965960_71965978_pos_215529	-0.0252277
chr8_115458240_115458258_pos_483736	-0.0252295
chr10_88226480_88226498_pos_71933	-0.0252303
chr10_75283836_75283854_pos_68400	-0.0252307
chr5_150213764_150213782_pos_400979	-0.0252327
chr1_159996738_159996756_pos_30890	-0.0252334
chr19_38686177_38686195_pos_238146	-0.025234
chr4_87117979_87117997_pos_361746	-0.0252352
chr11_126392238_126392256_pos_107673	-0.0252356
chr21_28634900_28634918_pos_298925	-0.0252358
chr22_37740305_37740323_pos_310226	-0.0252364
chr15_66409478_66409496_pos_173459	-0.025237
chr5_126054789_126054807_pos_393670	-0.0252373
chr19_45953508_45953526_pos_239594	-0.0252382
chr6_5468906_5468924_pos_410285	-0.0252386
chr4_120242958_120242976_pos_365008	-0.0252387
chr1_178438646_178438664_pos_34905	-0.025239
chr11_128604928_128604946_pos_108352	-0.0252393
chr11_67545244_67545262_pos_96572	-0.02524
chr21_45978472_45978490_pos_303388	-0.0252408
chr1_168880360_168880378_pos_33134	-0.0252411
chr1_231408282_231408300_pos_47754	-0.0252432
chr1_14141896_14141914_pos_4734	-0.0252433
chr15_81888088_81888106_pos_178964	-0.0252454
chr14_77048320_77048338_pos_159896	-0.0252486
chr17_3048560_3048578_pos_200274	-0.0252488
chr19_45528796_45528814_pos_239503	-0.025253
chr11_36431836_36431854_pos_91817	-0.0252533
chr1_156496275_156496293_pos_30395	-0.0252541
chr19_46447782_46447800_pos_239768	-0.0252544
chr7_67463036_67463054_pos_453658	-0.025257
chr2_45812636_45812654_pos_252652	-0.0252588
chr11_130675544_130675562_pos_109279	-0.0252592
chr18_35083050_35083068_pos_225592	-0.0252601
chr14_69079614_69079632_pos_157295	-0.025265
chr2_31238586_31238604_pos_248186	-0.0252686
chr6_11637360_11637378_pos_412031	-0.0252692
chr5_102861556_102861574_pos_389880	-0.02527
chr2_219709527_219709545_pos_279950	-0.0252712
chr10_43927371_43927389_pos_62100	-0.0252719
chr18_22173391_22173409_pos_222628	-0.0252742
chr5_56477064_56477082_pos_382706	-0.0252755
chr20_63490717_63490735_pos_297605	-0.0252757
chr1_91637555_91637573_pos_23280	-0.025276
chr1_165452580_165452598_pos_32223	-0.0252779
chr12_3885802_3885820_pos_112437	-0.0252795
chr22_41524158_41524176_pos_311677	-0.0252834
chr4_41437566_41437584_pos_356589	-0.0252837
chr6_36132800_36132818_pos_419200	-0.0252863
chr3_28668110_28668128_pos_319298	-0.0252883
chr3_78872242_78872260_pos_331425	-0.0252888
chr3_125141877_125141895_pos_337085	-0.0252896
chr12_94308922_94308940_pos_126738	-0.0252903
chr7_91086322_91086340_pos_456019	-0.0252926
chr11_119298192_119298210_pos_105261	-0.0252944
chr7_137003270_137003288_pos_463287	-0.0252946
chr11_6635669_6635687_pos_85169	-0.0252949
chr6_37988276_37988294_pos_420180	-0.0252953
chr7_48637626_48637644_pos_452453	-0.0252969
chr1_86853174_86853192_pos_22550	-0.0252972
chr3_119414264_119414282_pos_334755	-0.0252981
chr10_125057594_125057612_pos_82412	-0.0252996
chr8_9147697_9147715_pos_467254	-0.0253004
chr6_17259096_17259114_pos_414755	-0.0253011
chr17_77099092_77099110_pos_217024	-0.0253026
chrX_13014278_13014296_pos_512907	-0.0253054
chr13_42708524_42708542_pos_140423	-0.0253056
chr2_149908802_149908820_pos_267945	-0.0253063
chr3_138390454_138390472_pos_340107	-0.0253063
chr13_33052999_33053017_pos_138370	-0.0253066
chr3_119310344_119310362_pos_334641	-0.0253075
chr21_41486095_41486113_pos_301858	-0.0253079
chr4_57877394_57877412_pos_359013	-0.025308
chr11_111698920_111698938_pos_102801	-0.0253099
chr21_41615848_41615866_pos_301874	-0.0253102
chr1_10822846_10822864_pos_3628	-0.0253103
chr2_190628772_190628790_pos_274302	-0.0253113
chr4_72970218_72970236_pos_359509	-0.0253143
chr19_10759922_10759940_pos_234493	-0.0253168
chr20_3934734_3934752_pos_285838	-0.0253171
chr2_6927354_6927372_pos_242192	-0.0253213
chr6_134908358_134908376_pos_432821	-0.0253218
chr11_36456016_36456034_pos_91845	-0.0253237
chr17_48053058_48053076_pos_210140	-0.0253238
chr9_91120303_91120321_pos_499749	-0.0253244
chr21_44196440_44196458_pos_302620	-0.0253258
chr14_74583138_74583156_pos_158719	-0.0253291
chr5_34693506_34693524_pos_379972	-0.0253299
chr1_91708328_91708346_pos_23361	-0.0253303
chr10_79133542_79133560_pos_70073	-0.0253321
chr3_4989586_4989604_pos_314584	-0.0253325
chr2_201881184_201881202_pos_275897	-0.0253329
chr4_53541768_53541786_pos_357960	-0.0253343
chr8_69620126_69620144_pos_478760	-0.0253357
chr7_514711_514729_pos_442050	-0.0253425
chr3_58287924_58287942_pos_326794	-0.0253429
chr10_70940964_70940982_pos_66615	-0.0253459
chr2_173109898_173109916_pos_271868	-0.025347
chr2_216935159_216935177_pos_278380	-0.025348
chr1_12449598_12449616_pos_4325	-0.02535
chr14_92963551_92963569_pos_161743	-0.02535
chr10_56585799_56585817_pos_63698	-0.0253504
chr2_121363962_121363980_pos_264906	-0.0253508
chr14_75861520_75861538_pos_159344	-0.0253511
chr1_53294788_53294806_pos_15152	-0.0253528
chr10_94006806_94006824_pos_73875	-0.0253538
chr9_13688864_13688882_pos_492448	-0.0253551
chr3_119645176_119645194_pos_334865	-0.0253554
chr10_11191150_11191168_pos_54962	-0.0253563
chr9_93231234_93231252_pos_500518	-0.0253578
chr14_84254460_84254478_pos_160272	-0.0253581
chr9_127251154_127251172_pos_508171	-0.0253612
chr7_82419928_82419946_pos_455676	-0.0253613
chr2_27293628_27293646_pos_246697	-0.0253615
chr6_3910444_3910462_pos_409849	-0.0253634
chr8_1788999_1789017_pos_466346	-0.0253643
chr4_55259201_55259219_pos_358586	-0.0253648
chr1_85314921_85314939_pos_22101	-0.0253657
chr16_18932906_18932924_pos_187923	-0.0253661
chr7_136179810_136179828_pos_463095	-0.0253668
chr1_208174856_208174874_pos_41755	-0.0253682
chr12_122961564_122961582_pos_133432	-0.0253687
chr1_203629568_203629586_pos_39904	-0.0253704
chr3_14879368_14879386_pos_316992	-0.0253705
chr17_67427761_67427779_pos_214666	-0.0253717
chr1_206659264_206659282_pos_41126	-0.0253757
chr2_235026472_235026490_pos_282358	-0.0253776
chr8_96532562_96532580_pos_481203	-0.0253778
chr13_39914132_39914150_pos_139684	-0.0253792
chr12_114430746_114430764_pos_131407	-0.0253803
chr12_3005052_3005070_pos_111722	-0.0253822
chr15_51846550_51846568_pos_169509	-0.025384
chr3_42746212_42746230_pos_322945	-0.0253841
chr11_119319965_119319983_pos_105290	-0.025385
chr6_36350893_36350911_pos_419227	-0.0253854
chr4_88613678_88613696_pos_362011	-0.0253862
chr11_19946912_19946930_pos_89645	-0.0253879
chr7_28020448_28020466_pos_447268	-0.02539
chr12_42583077_42583095_pos_117707	-0.0253901
chr9_37977951_37977969_pos_495667	-0.0253906
chr1_229863938_229863956_pos_47062	-0.0253911
chr4_76301456_76301474_pos_359841	-0.0253912
chr11_45332874_45332892_pos_92837	-0.0253927
chr7_137986758_137986776_pos_463784	-0.0253927
chr8_118107660_118107678_pos_484293	-0.0253927
chr11_65446970_65446988_pos_95868	-0.0253948
chr13_79740835_79740853_pos_144535	-0.0253953
chr6_125422088_125422106_pos_431296	-0.0253968
chr20_52049233_52049251_pos_295295	-0.0253973
chr7_1940508_1940526_pos_442654	-0.0253988
chr10_70499414_70499432_pos_66406	-0.0254001
chr5_157387708_157387726_pos_402986	-0.0254001
chr1_167632670_167632688_pos_32550	-0.0254002
chr16_29262020_29262038_pos_189463	-0.0254003
chr4_75746114_75746132_pos_359746	-0.025402
chr2_132450222_132450240_pos_265898	-0.0254027
chr22_30947938_30947956_pos_307756	-0.0254027
chr7_36864066_36864084_pos_450020	-0.025403
chr8_125217672_125217690_pos_486311	-0.0254042
chr13_32902656_32902674_pos_138316	-0.0254057
chr2_235677680_235677698_pos_282612	-0.0254057
chr3_71511302_71511320_pos_330348	-0.0254063
chr5_177543542_177543560_pos_408050	-0.0254068
chr16_67547636_67547654_pos_193144	-0.025407
chr9_136600132_136600150_pos_512025	-0.0254081
chr20_19452080_19452098_pos_288105	-0.0254091
chr16_53736528_53736546_pos_190678	-0.0254106
chrX_13648642_13648660_pos_513104	-0.0254128
chr3_177889280_177889298_pos_346090	-0.0254159
chr20_25005390_25005408_pos_289063	-0.0254162
chr20_62489764_62489782_pos_297317	-0.0254165
chr4_23875492_23875510_pos_354383	-0.0254171
chr12_52064265_52064283_pos_120298	-0.0254174
chr12_3275561_3275579_pos_112250	-0.0254177
chr15_62816418_62816436_pos_171948	-0.0254222
chr7_16129720_16129738_pos_445075	-0.0254238
chr1_179762120_179762138_pos_35102	-0.0254252
chr3_57037197_57037215_pos_326301	-0.0254255
chr15_81511314_81511332_pos_178901	-0.0254267
chr17_77097150_77097168_pos_217020	-0.0254268
chr22_38482562_38482580_pos_310704	-0.0254271
chr5_126852275_126852293_pos_393829	-0.0254277
chr13_41459960_41459978_pos_140104	-0.0254299
chr20_59147227_59147245_pos_296798	-0.0254308
chr12_3137528_3137546_pos_111918	-0.0254312
chr10_33809946_33809964_pos_61000	-0.0254321
chr16_67014227_67014245_pos_193021	-0.0254328
chr1_234866644_234866662_pos_49620	-0.0254335
chr5_173317125_173317143_pos_406930	-0.025434
chr12_51076062_51076080_pos_120067	-0.0254346
chr2_86704868_86704886_pos_260085	-0.0254346
chr20_56554964_56554982_pos_295880	-0.0254348
chrX_41468828_41468846_pos_515086	-0.0254358
chr5_124409836_124409854_pos_392857	-0.0254361
chr10_126253150_126253168_pos_82696	-0.0254366
chr7_129829498_129829516_pos_460918	-0.0254374
chr16_57266382_57266400_pos_191611	-0.025439
chr10_63553124_63553142_pos_65330	-0.0254391
chr1_20473273_20473291_pos_6255	-0.0254413
chr17_34252463_34252481_pos_206296	-0.0254427
chr2_28269279_28269297_pos_246954	-0.0254439
chr8_120809873_120809891_pos_484810	-0.0254448
chr18_28110994_28111012_pos_224847	-0.0254464
chrX_77669138_77669156_pos_517049	-0.0254465
chr10_61835817_61835835_pos_64597	-0.0254481
chr3_39592810_39592828_pos_321984	-0.0254502
chr1_64875959_64875977_pos_19033	-0.0254512
chr12_19409832_19409850_pos_115189	-0.0254519
chr12_13101146_13101164_pos_114416	-0.0254531
chr10_78754876_78754894_pos_69649	-0.0254543
chr13_106681062_106681080_pos_146696	-0.0254546
chr2_240565828_240565846_pos_284797	-0.0254552
chr18_76565394_76565412_pos_231464	-0.025458
chr11_78419665_78419683_pos_99589	-0.0254588
chr20_35828667_35828685_pos_290770	-0.0254596
chr9_94812469_94812487_pos_500781	-0.025461
chr2_112047849_112047867_pos_263988	-0.0254622
chr3_107209661_107209679_pos_333048	-0.0254622
chr6_165834936_165834954_pos_440922	-0.0254625
chr1_93673616_93673634_pos_23793	-0.0254661
chr4_155442534_155442552_pos_371033	-0.0254662
chr7_152424786_152424804_pos_465685	-0.0254689
chr8_58145941_58145959_pos_477640	-0.02547
chr8_26077212_26077230_pos_472205	-0.0254706
chr1_173122992_173123010_pos_33990	-0.0254732
chr15_58473882_58473900_pos_170801	-0.0254744
chr14_90578402_90578420_pos_161039	-0.0254745
chr19_11190554_11190572_pos_234711	-0.0254746
chr12_95654063_95654081_pos_127071	-0.0254755
chr12_68349340_68349358_pos_123094	-0.0254764
chr3_129555170_129555188_pos_338777	-0.0254769
chr5_90134086_90134104_pos_388887	-0.0254781
chr16_11225537_11225555_pos_186878	-0.0254798
chr13_44237598_44237616_pos_140959	-0.0254812
chr19_2495804_2495822_pos_232497	-0.0254814
chr5_144145078_144145096_pos_398867	-0.0254823
chr1_74313604_74313622_pos_20530	-0.0254832
chr12_123152540_123152558_pos_133721	-0.0254842
chr5_160261382_160261400_pos_404069	-0.0254854
chr6_14361375_14361393_pos_413158	-0.0254859
chr2_68436106_68436124_pos_257312	-0.025486
chr1_31154843_31154861_pos_9902	-0.0254866
chr16_30997881_30997899_pos_189715	-0.0254872
chr6_75215340_75215358_pos_424722	-0.0254875
chr20_52748254_52748272_pos_295321	-0.025489
chr3_31969095_31969113_pos_320224	-0.0254892
chr10_24144866_24144884_pos_58095	-0.0254913
chr13_73984404_73984422_pos_143603	-0.025492
chr22_37539110_37539128_pos_310092	-0.0254922
chr12_6084808_6084826_pos_113043	-0.0254944
chr10_80468228_80468246_pos_70965	-0.0254946
chr11_130384012_130384030_pos_108816	-0.0254955
chr3_41119777_41119795_pos_322308	-0.0254964
chr10_105743539_105743557_pos_77337	-0.0254967
chr11_130761781_130761799_pos_109346	-0.0254968
chr12_46431788_46431806_pos_118588	-0.0254979
chr1_9196331_9196349_pos_2620	-0.0254989
chr1_205791760_205791778_pos_40770	-0.0254997
chr11_73313192_73313210_pos_98024	-0.0255003
chr13_59345733_59345751_pos_143089	-0.0255005
chr9_86734860_86734878_pos_498629	-0.0255005
chr11_130454654_130454672_pos_108956	-0.0255006
chr18_22456832_22456850_pos_223290	-0.0255008
chr6_34363616_34363634_pos_418334	-0.0255009
chr11_16821938_16821956_pos_88651	-0.0255033
chr2_239313140_239313158_pos_284385	-0.0255047
chr3_72822410_72822428_pos_330804	-0.025506
chrX_154728078_154728096_pos_519416	-0.0255078
chr7_23475711_23475729_pos_446424	-0.0255088
chr9_121765118_121765136_pos_506656	-0.0255105
chr17_8473612_8473630_pos_201394	-0.0255108
chr18_8626566_8626584_pos_221042	-0.025513
chr1_230754077_230754095_pos_47476	-0.0255134
chr17_78175250_78175268_pos_217729	-0.0255136
chr3_11379968_11379986_pos_315520	-0.0255138
chr12_2510306_2510324_pos_111575	-0.0255153
chr21_46099712_46099730_pos_303473	-0.0255158
chr4_72388370_72388388_pos_359479	-0.0255171
chr12_93825968_93825986_pos_126444	-0.0255186
chr22_46429408_46429426_pos_313356	-0.0255209
chr1_8420061_8420079_pos_2199	-0.0255233
chr2_227466534_227466552_pos_281180	-0.0255237
chr16_56258084_56258102_pos_191362	-0.0255259
chr1_74363217_74363235_pos_20569	-0.0255263
chr7_140631272_140631290_pos_464429	-0.0255267
chr3_194283416_194283434_pos_349805	-0.0255292
chr16_3857802_3857820_pos_185424	-0.0255295
chr5_16536593_16536611_pos_378827	-0.0255295
chr11_44761380_44761398_pos_92396	-0.0255309
chr15_25736710_25736728_pos_164520	-0.0255321
chr2_15747906_15747924_pos_244372	-0.0255321
chr4_37663236_37663254_pos_355596	-0.0255323
chr3_73600486_73600504_pos_331143	-0.0255326
chr2_127105360_127105378_pos_265247	-0.0255339
chr5_168968060_168968078_pos_404663	-0.0255351
chr4_52873352_52873370_pos_357659	-0.0255359
chr2_135149106_135149124_pos_266786	-0.0255363
chr1_183242562_183242580_pos_35925	-0.0255366
chr18_70005690_70005708_pos_230688	-0.0255369
chr11_9689011_9689029_pos_85767	-0.0255375
chr3_58051328_58051346_pos_326603	-0.0255377
chr11_2883408_2883426_pos_84703	-0.0255392
chr1_64539722_64539740_pos_18947	-0.0255412
chr2_210309712_210309730_pos_277441	-0.0255421
chr17_29708680_29708698_pos_205593	-0.0255422
chr8_123649874_123649892_pos_485574	-0.0255425
chr10_72953118_72953136_pos_67653	-0.0255435
chr2_74092519_74092537_pos_258920	-0.0255451
chr16_89335822_89335840_pos_198303	-0.0255453
chr10_28810808_28810826_pos_58725	-0.0255463
chr14_99807893_99807911_pos_162680	-0.0255464
chr6_137750069_137750087_pos_433477	-0.0255466
chr4_2768052_2768070_pos_351480	-0.0255473
chr16_57578012_57578030_pos_191758	-0.0255478
chr1_56302110_56302128_pos_16145	-0.0255483
chr13_98451932_98451950_pos_145839	-0.0255483
chr5_78591386_78591404_pos_387048	-0.0255495
chr10_27702171_27702189_pos_58533	-0.0255509
chr2_54207436_54207454_pos_254327	-0.0255518
chr16_84549284_84549302_pos_196292	-0.0255533
chr1_41542134_41542152_pos_12686	-0.0255539
chrX_34655146_34655164_pos_514102	-0.0255555
chr3_99972636_99972654_pos_332367	-0.0255569
chr7_47253836_47253854_pos_451798	-0.0255581
chr19_47782168_47782186_pos_240332	-0.0255597
chr20_24379142_24379160_pos_288950	-0.0255602
chr1_214224730_214224748_pos_43270	-0.0255636
chr15_66698432_66698450_pos_173592	-0.025564
chr5_78553798_78553816_pos_387011	-0.0255642
chr17_41793560_41793578_pos_207936	-0.0255654
chr1_63921634_63921652_pos_18691	-0.0255672
chr3_49901508_49901526_pos_324780	-0.0255684
chr7_47573848_47573866_pos_452205	-0.0255688
chr5_78587246_78587264_pos_387040	-0.02557
chr17_81387236_81387254_pos_218781	-0.0255709
chr2_160310618_160310636_pos_269614	-0.0255726
chr12_117114942_117114960_pos_132225	-0.0255729
chr19_30719090_30719108_pos_237212	-0.0255747
chr4_9691602_9691620_pos_352936	-0.0255761
chr2_64957662_64957680_pos_256535	-0.0255787
chr5_172747523_172747541_pos_406138	-0.0255787
chr22_36329420_36329438_pos_309596	-0.025579
chr4_38146210_38146228_pos_355912	-0.0255798
chr2_101207537_101207555_pos_261792	-0.0255804
chr1_27536810_27536828_pos_9104	-0.0255822
chr10_49090073_49090091_pos_62969	-0.0255854
chr3_98895218_98895236_pos_332013	-0.0255861
chr6_118373394_118373412_pos_430022	-0.0255869
chr3_64956744_64956762_pos_328010	-0.0255874
chr10_35843288_35843306_pos_61597	-0.0255875
chr2_220006374_220006392_pos_279988	-0.0255876
chr15_77295711_77295729_pos_177770	-0.0255914
chr3_53706707_53706725_pos_325764	-0.0255922
chr12_109432934_109432952_pos_129823	-0.0255928
chr6_163392006_163392024_pos_440124	-0.025593
chr5_141509297_141509315_pos_397210	-0.0255931
chr7_26955220_26955238_pos_447156	-0.0255935
chr1_6597419_6597437_pos_1239	-0.0255951
chr5_139697804_139697822_pos_396764	-0.0255953
chr20_57947682_57947700_pos_296504	-0.0255998
chr15_88982704_88982722_pos_180620	-0.0256024
chr8_140704586_140704604_pos_489618	-0.0256025
chr1_231643619_231643637_pos_47903	-0.0256028
chr8_119982746_119982764_pos_484510	-0.0256032
chr15_77974230_77974248_pos_178090	-0.0256041
chr17_72064184_72064202_pos_215563	-0.0256069
chr2_15735760_15735778_pos_244363	-0.0256072
chr9_134591860_134591878_pos_511551	-0.0256084
chr3_62007286_62007304_pos_327280	-0.0256086
chr9_127741986_127742004_pos_508455	-0.0256094
chr16_85571142_85571160_pos_196989	-0.0256098
chr1_118396393_118396411_pos_28153	-0.0256126
chr4_168735276_168735294_pos_372551	-0.0256127
chr2_68889832_68889850_pos_257439	-0.0256139
chr8_48514500_48514518_pos_476637	-0.0256144
chr13_98451768_98451786_pos_145836	-0.0256174
chr3_72145665_72145683_pos_330476	-0.0256185
chr7_47571214_47571232_pos_452187	-0.0256187
chr10_31650274_31650292_pos_60169	-0.0256191
chr17_44053314_44053332_pos_208781	-0.02562
chr12_90028824_90028842_pos_125123	-0.0256236
chr2_222792642_222792660_pos_280436	-0.0256238
chr2_160251792_160251810_pos_269524	-0.0256262
chr2_43349080_43349098_pos_252280	-0.0256263
chr20_16004691_16004709_pos_287582	-0.0256273
chr9_129315290_129315308_pos_509051	-0.0256275
chr11_61527250_61527268_pos_94590	-0.025628
chrX_49041880_49041898_pos_515600	-0.0256296
chr1_211528030_211528048_pos_42491	-0.0256304
chr11_46947528_46947546_pos_93428	-0.0256329
chr1_231861122_231861140_pos_48029	-0.0256351
chr12_111597170_111597188_pos_130866	-0.025636
chr10_114479283_114479301_pos_79625	-0.0256399
chr1_7478454_7478472_pos_1539	-0.0256402
chr14_31951256_31951274_pos_150243	-0.0256417
chr6_3797714_3797732_pos_409752	-0.0256449
chr1_169483658_169483676_pos_33288	-0.025645
chr12_19800459_19800477_pos_115330	-0.0256455
chr14_68730784_68730802_pos_156850	-0.025649
chr6_138430518_138430536_pos_433617	-0.0256494
chr7_16129872_16129890_pos_445077	-0.0256494
chr15_31269270_31269288_pos_165073	-0.0256501
chr10_63799352_63799370_pos_65497	-0.0256503
chr16_638163_638181_pos_184894	-0.0256513
chr1_93740864_93740882_pos_23865	-0.0256518
chr5_113251118_113251136_pos_391442	-0.025653
chr15_57147030_57147048_pos_169953	-0.0256531
chr7_33849260_33849278_pos_448968	-0.0256534
chr7_30908122_30908140_pos_448411	-0.0256536
chr9_136626926_136626944_pos_512054	-0.0256547
chr4_140093990_140094008_pos_367540	-0.0256553
chr8_11564651_11564669_pos_467749	-0.0256553
chr10_22230724_22230742_pos_57741	-0.0256564
chr1_228210688_228210706_pos_46651	-0.0256572
chr2_207157374_207157392_pos_277057	-0.0256605
chr2_233486602_233486620_pos_282070	-0.0256611
chr7_23334874_23334892_pos_446327	-0.0256622
chr9_88818760_88818778_pos_499226	-0.0256628
chr2_9310557_9310575_pos_242931	-0.0256633
chr10_132634054_132634072_pos_83832	-0.0256636
chr2_217186950_217186968_pos_278510	-0.0256642
chr3_171427876_171427894_pos_344699	-0.0256655
chr9_89678061_89678079_pos_499444	-0.0256657
chr21_28771012_28771030_pos_299045	-0.0256664
chr3_52022484_52022502_pos_325178	-0.0256669
chr6_133814430_133814448_pos_432463	-0.0256674
chr4_16290060_16290078_pos_353892	-0.0256686
chr10_95784310_95784328_pos_74696	-0.0256692
chr2_18599382_18599400_pos_245013	-0.0256692
chr15_57562948_57562966_pos_170386	-0.0256698
chr14_51020001_51020019_pos_151771	-0.0256707
chr4_56698458_56698476_pos_358681	-0.0256708
chr2_70787082_70787100_pos_258104	-0.0256709
chr6_17033056_17033074_pos_414667	-0.0256716
chr21_45367249_45367267_pos_303120	-0.0256731
chr10_103230078_103230096_pos_76584	-0.0256738
chr20_25040052_25040070_pos_289075	-0.025674
chr3_149534768_149534786_pos_341563	-0.0256758
chr11_94795122_94795140_pos_101138	-0.0256785
chr9_127528703_127528721_pos_508347	-0.0256791
chr11_130481012_130481030_pos_109025	-0.0256792
chr7_36980076_36980094_pos_450043	-0.0256813
chr8_124619740_124619758_pos_486013	-0.0256824
chr15_92001653_92001671_pos_181738	-0.0256831
chr10_5943703_5943721_pos_53977	-0.0256834
chr10_59873288_59873306_pos_64083	-0.0256874
chr5_54388100_54388118_pos_381833	-0.0256874
chr5_138903600_138903618_pos_396142	-0.0256889
chr3_194475522_194475540_pos_349896	-0.0256893
chr15_63245189_63245207_pos_172477	-0.0256895
chr2_43276614_43276632_pos_252100	-0.0256908
chr4_112673864_112673882_pos_363930	-0.0256916
chr11_125402576_125402594_pos_107307	-0.0256918
chr9_131609040_131609058_pos_510334	-0.0256933
chr6_37240234_37240252_pos_419922	-0.0256943
chr2_69253480_69253498_pos_257726	-0.0256944
chr11_57645288_57645306_pos_94196	-0.0256947
chr22_32765605_32765623_pos_308250	-0.0256954
chr6_33610186_33610204_pos_418120	-0.0256954
chr17_45299098_45299116_pos_209592	-0.025696
chr16_70478908_70478926_pos_193815	-0.0256968
chr16_14486680_14486698_pos_187415	-0.0256979
chr13_44384060_44384078_pos_141113	-0.0256982
chr17_50551068_50551086_pos_211035	-0.0257012
chr12_119687683_119687701_pos_132515	-0.0257019
chr11_12017928_12017946_pos_86709	-0.0257065
chr2_217888121_217888139_pos_278965	-0.025708
chr6_2800512_2800530_pos_409405	-0.0257086
chr2_158781804_158781822_pos_268830	-0.0257094
chr16_82653646_82653664_pos_195892	-0.0257099
chr19_40610222_40610240_pos_238537	-0.025712
chr10_24805168_24805186_pos_58333	-0.0257156
chr3_70982544_70982562_pos_329662	-0.025718
chr2_239319225_239319243_pos_284402	-0.0257204
chrX_49155524_49155542_pos_515607	-0.0257211
chr7_94658555_94658573_pos_456669	-0.0257212
chr8_11725338_11725356_pos_468376	-0.0257212
chr12_58203838_58203856_pos_121579	-0.0257222
chr2_85648880_85648898_pos_259521	-0.0257225
chr7_51082270_51082288_pos_452893	-0.025723
chr1_15507382_15507400_pos_4997	-0.0257241
chr15_60508002_60508020_pos_171201	-0.0257249
chr15_77606772_77606790_pos_178049	-0.0257257
chr3_27346247_27346265_pos_319095	-0.0257278
chr7_16051927_16051945_pos_445046	-0.0257286
chr10_95445474_95445492_pos_74362	-0.0257294
chr3_125142120_125142138_pos_337089	-0.0257296
chr7_151429930_151429948_pos_465258	-0.0257298
chr10_119406802_119406820_pos_80750	-0.0257301
chr7_6258716_6258734_pos_444247	-0.0257303
chr6_52552116_52552134_pos_423041	-0.0257326
chr2_36968006_36968024_pos_249430	-0.0257327
chr4_156969062_156969080_pos_371306	-0.0257337
chr12_124423398_124423416_pos_134071	-0.0257343
chr11_33935639_33935657_pos_91081	-0.0257345
chr14_75725724_75725742_pos_159267	-0.0257355
chr4_173524080_173524098_pos_373373	-0.0257377
chr1_202505490_202505508_pos_39117	-0.0257391
chr10_35328582_35328600_pos_61309	-0.0257397
chr10_3804055_3804073_pos_52948	-0.0257398
chr11_78561358_78561376_pos_99626	-0.0257414
chr9_36166632_36166650_pos_495460	-0.0257423
chr6_43269612_43269630_pos_421456	-0.0257425
chr2_217820179_217820197_pos_278848	-0.0257436
chr1_41371994_41372012_pos_12383	-0.025744
chr2_189528396_189528414_pos_274053	-0.025747
chr6_163297014_163297032_pos_439947	-0.0257477
chr3_66450815_66450833_pos_328717	-0.0257481
chr6_14671262_14671280_pos_413312	-0.0257484
chr6_136324988_136325006_pos_433129	-0.0257489
chr2_228378310_228378328_pos_281269	-0.0257491
chr22_28248078_28248096_pos_307054	-0.0257542
chr7_14837169_14837187_pos_444886	-0.0257558
chr17_32355805_32355823_pos_206130	-0.0257569
chr9_13607930_13607948_pos_492389	-0.0257571
chr8_140098674_140098692_pos_489254	-0.0257596
chr5_90112354_90112372_pos_388874	-0.0257599
chr19_30692226_30692244_pos_237200	-0.0257618
chr2_239249985_239250003_pos_284310	-0.0257623
chr8_1800806_1800824_pos_466371	-0.0257632
chr2_72984606_72984624_pos_258727	-0.0257658
chr9_126990066_126990084_pos_507914	-0.0257662
chr17_45229098_45229116_pos_209504	-0.0257666
chr12_93742534_93742552_pos_126273	-0.0257676
chr5_1835682_1835700_pos_376578	-0.0257687
chr11_30826326_30826344_pos_90638	-0.0257712
chr15_81041154_81041172_pos_178774	-0.0257729
chr3_50435536_50435554_pos_324909	-0.025775
chr12_110262882_110262900_pos_130343	-0.0257753
chr3_49839548_49839566_pos_324764	-0.0257766
chr1_156128834_156128852_pos_30270	-0.0257774
chr11_128502993_128503011_pos_108177	-0.0257779
chr7_84042385_84042403_pos_455708	-0.0257779
chr20_38883566_38883584_pos_291901	-0.0257793
chr3_52450402_52450420_pos_325428	-0.0257796
chr10_49277684_49277702_pos_63069	-0.0257807
chr7_90610368_90610386_pos_455884	-0.0257823
chr7_91684996_91685014_pos_456125	-0.0257837
chr7_100468287_100468305_pos_457230	-0.0257843
chr7_8231314_8231332_pos_444512	-0.0257848
chr14_69226242_69226260_pos_157330	-0.0257849
chr13_75418990_75419008_pos_143977	-0.025785
chrX_20362764_20362782_pos_513582	-0.0257855
chr2_46814287_46814305_pos_253534	-0.0257858
chr13_44435268_44435286_pos_141184	-0.025786
chr17_15293600_15293618_pos_202808	-0.0257862
chr15_48493743_48493761_pos_168921	-0.0257878
chr3_37210462_37210480_pos_320894	-0.0257879
chr11_65292339_65292357_pos_95811	-0.0257889
chr3_11642408_11642426_pos_315873	-0.0257889
chr11_68256658_68256676_pos_96665	-0.0257893
chr1_116431018_116431036_pos_27630	-0.0257914
chr4_119731208_119731226_pos_364951	-0.025793
chr6_41936598_41936616_pos_421066	-0.0257939
chr3_194554603_194554621_pos_349960	-0.0257941
chr1_245764106_245764124_pos_51681	-0.0257945
chr10_91636180_91636198_pos_73446	-0.0257948
chr16_11100110_11100128_pos_186779	-0.0257952
chr15_71494440_71494458_pos_176107	-0.0257953
chr1_219742008_219742026_pos_44558	-0.0257954
chr11_122342928_122342946_pos_106500	-0.0257976
chr6_28635114_28635132_pos_417398	-0.0257977
chr2_159086492_159086510_pos_269054	-0.025799
chr4_127486072_127486090_pos_366275	-0.0257996
chr15_36678461_36678479_pos_166035	-0.0258006
chr6_11921204_11921222_pos_412155	-0.0258023
chr12_56144155_56144173_pos_121127	-0.0258047
chrX_13398586_13398604_pos_513032	-0.0258057
chr5_58019902_58019920_pos_383288	-0.0258074
chr8_143393176_143393194_pos_490233	-0.0258079
chr5_109146478_109146496_pos_390497	-0.0258082
chr16_14000772_14000790_pos_187292	-0.0258085
chr16_65783135_65783153_pos_192635	-0.025809
chr5_151213710_151213728_pos_401717	-0.0258093
chr4_138840051_138840069_pos_366962	-0.0258109
chr1_117128688_117128706_pos_27959	-0.0258111
chr5_159450150_159450168_pos_403796	-0.0258125
chr14_55302887_55302905_pos_153194	-0.0258129
chr17_78738858_78738876_pos_218048	-0.025813
chr8_133689760_133689778_pos_488846	-0.0258132
chr8_11689218_11689236_pos_468123	-0.0258173
chr5_149417396_149417414_pos_400201	-0.0258196
chr10_3196958_3196976_pos_52477	-0.0258206
chr5_65038344_65038362_pos_384270	-0.0258213
chr3_123522802_123522820_pos_336132	-0.0258218
chr17_4600896_4600914_pos_200802	-0.0258222
chr7_47254355_47254373_pos_451804	-0.0258222
chr9_92607267_92607285_pos_500238	-0.0258242
chr14_103910429_103910447_pos_163774	-0.0258243
chr9_37943533_37943551_pos_495609	-0.0258243
chr8_38999944_38999962_pos_475201	-0.0258263
chr4_145935652_145935670_pos_368863	-0.0258266
chr1_230215252_230215270_pos_47307	-0.0258272
chrX_136031138_136031156_pos_518602	-0.0258278
chr10_59537442_59537460_pos_64038	-0.0258281
chr6_144375913_144375931_pos_435726	-0.0258294
chr3_186366433_186366451_pos_347483	-0.0258298
chr1_110137129_110137147_pos_26109	-0.0258308
chr9_128554626_128554644_pos_508822	-0.0258314
chrX_138847814_138847832_pos_518815	-0.0258322
chr14_54718092_54718110_pos_152898	-0.025833
chr1_63644300_63644318_pos_18375	-0.0258346
chr13_79936940_79936958_pos_144609	-0.0258347
chr3_132573882_132573900_pos_339241	-0.0258351
chr4_123893334_123893352_pos_365768	-0.0258361
chr17_44543568_44543586_pos_208999	-0.0258362
chr20_57108489_57108507_pos_295912	-0.0258374
chr10_58451513_58451531_pos_63748	-0.0258375
chr20_39268278_39268296_pos_291960	-0.0258375
chr1_164805598_164805616_pos_32103	-0.0258376
chr1_63920808_63920826_pos_18684	-0.0258403
chr7_128756462_128756480_pos_460663	-0.0258416
chr10_112739073_112739091_pos_78726	-0.0258434
chr16_65522104_65522122_pos_192568	-0.025844
chr6_52566980_52566998_pos_423050	-0.0258446
chr2_212534569_212534587_pos_277574	-0.0258448
chr17_17747398_17747416_pos_203797	-0.0258487
chr9_83444340_83444358_pos_498266	-0.0258505
chr9_94873162_94873180_pos_500872	-0.0258506
chr2_99421114_99421132_pos_261045	-0.0258519
chr2_203579358_203579376_pos_276135	-0.0258521
chr10_31750264_31750282_pos_60221	-0.0258527
chr9_4975923_4975941_pos_491660	-0.0258528
chr15_49037777_49037795_pos_169099	-0.0258532
chr1_174165989_174166007_pos_34106	-0.0258537
chr15_68355076_68355094_pos_174605	-0.0258542
chr5_116729338_116729356_pos_391999	-0.0258547
chr5_158877152_158877170_pos_403552	-0.0258567
chr4_75056438_75056456_pos_359694	-0.0258577
chr21_34537102_34537120_pos_300172	-0.0258605
chr4_64404419_64404437_pos_359209	-0.0258609
chr5_158957826_158957844_pos_403569	-0.025862
chr11_44698404_44698422_pos_92310	-0.0258641
chr10_116721858_116721876_pos_80271	-0.0258662
chr5_138369426_138369444_pos_395926	-0.0258696
chr6_164108146_164108164_pos_440737	-0.0258716
chr6_157034366_157034384_pos_438231	-0.0258726
chr5_53031746_53031764_pos_381701	-0.0258734
chr18_59042548_59042566_pos_229897	-0.0258744
chr4_121050468_121050486_pos_365090	-0.0258746
chr9_106957216_106957234_pos_502927	-0.0258759
chr8_130246292_130246310_pos_487728	-0.025878
chr8_1829920_1829938_pos_466383	-0.0258804
chr4_78270402_78270420_pos_360621	-0.0258809
chr10_112987182_112987200_pos_78935	-0.025881
chr15_68652324_68652342_pos_174863	-0.0258826
chr14_53391384_53391402_pos_152395	-0.0258835
chr6_138480629_138480647_pos_433645	-0.0258836
chr11_12143757_12143775_pos_86910	-0.0258852
chr6_16747454_16747472_pos_414499	-0.0258858
chr8_38805210_38805228_pos_474995	-0.0258859
chr8_11718020_11718038_pos_468336	-0.0258878
chr9_127370255_127370273_pos_508258	-0.0258897
chr9_131669952_131669970_pos_510475	-0.0258937
chr9_136568156_136568174_pos_511964	-0.0258943
chr18_75066396_75066414_pos_231177	-0.0258984
chr15_68795620_68795638_pos_175081	-0.0259014
chr1_167669990_167670008_pos_32613	-0.0259023
chr18_12907444_12907462_pos_221918	-0.0259035
chr20_17896610_17896628_pos_287892	-0.0259055
chr3_72483036_72483054_pos_330659	-0.0259062
chr5_74275532_74275550_pos_386371	-0.0259064
chr22_29078619_29078637_pos_307249	-0.0259074
chr2_119495347_119495365_pos_264456	-0.025908
chr6_111105722_111105740_pos_428481	-0.0259084
chr17_29709820_29709838_pos_205603	-0.0259088
chr1_54366224_54366242_pos_15390	-0.0259108
chr4_53485090_53485108_pos_357917	-0.025912
chr18_75051930_75051948_pos_231151	-0.0259142
chr18_26551746_26551764_pos_224655	-0.0259148
chr14_64847748_64847766_pos_155611	-0.0259152
chr2_159065400_159065418_pos_269023	-0.0259185
chr8_140348662_140348680_pos_489394	-0.0259192
chr11_123064510_123064528_pos_106734	-0.0259194
chr12_1971108_1971126_pos_110914	-0.025921
chr1_218374538_218374556_pos_44173	-0.0259211
chr1_64917560_64917578_pos_19074	-0.0259212
chr4_158157692_158157710_pos_371491	-0.0259221
chr10_103830417_103830435_pos_76928	-0.0259226
chr14_103837520_103837538_pos_163730	-0.025925
chr9_130575670_130575688_pos_509659	-0.0259291
chr10_68600702_68600720_pos_65819	-0.02593
chr21_37659114_37659132_pos_300825	-0.0259327
chr6_162187228_162187246_pos_439615	-0.0259328
chr3_159854703_159854721_pos_343479	-0.0259334
chr12_3185722_3185740_pos_112014	-0.0259338
chr2_159119974_159119992_pos_269134	-0.0259349
chr1_113029572_113029590_pos_26726	-0.0259356
chr3_188185684_188185702_pos_348255	-0.0259372
chr10_61397742_61397760_pos_64552	-0.0259382
chrX_20362474_20362492_pos_513578	-0.0259383
chr8_30312129_30312147_pos_473652	-0.0259399
chr1_156084758_156084776_pos_30191	-0.0259416
chr15_87982110_87982128_pos_180431	-0.025942
chr20_19945096_19945114_pos_288341	-0.0259445
chr12_123074944_123074962_pos_133558	-0.0259457
chr10_30814350_30814368_pos_59778	-0.0259459
chr10_119237762_119237780_pos_80458	-0.0259491
chr5_167892856_167892874_pos_404223	-0.0259492
chr18_22182852_22182870_pos_222670	-0.0259506
chr4_148380558_148380576_pos_369708	-0.025952
chr19_56837606_56837624_pos_241428	-0.0259524
chr11_121892123_121892141_pos_106201	-0.0259536
chr13_32211958_32211976_pos_138166	-0.025955
chr10_93212090_93212108_pos_73686	-0.025957
chr7_26061860_26061878_pos_447077	-0.0259583
chr1_167755660_167755678_pos_32681	-0.0259584
chr6_84771674_84771692_pos_425843	-0.025959
chr7_98110900_98110918_pos_456906	-0.0259612
chr12_15700744_15700762_pos_114863	-0.0259631
chr10_30188871_30188889_pos_59542	-0.0259634
chr5_67046552_67046570_pos_384845	-0.0259642
chr19_3682919_3682937_pos_233074	-0.0259643
chr17_47908432_47908450_pos_210046	-0.0259646
chr5_134562017_134562035_pos_395110	-0.0259652
chr17_50604736_50604754_pos_211139	-0.0259653
chr13_48111468_48111486_pos_141635	-0.0259661
chr1_17435472_17435490_pos_5647	-0.0259665
chr14_32331098_32331116_pos_150373	-0.0259668
chr1_184492589_184492607_pos_36687	-0.0259682
chr6_13076782_13076800_pos_412616	-0.0259699
chr19_17069378_17069396_pos_236092	-0.025972
chr11_120281426_120281444_pos_105757	-0.0259723
chrX_119427523_119427541_pos_517819	-0.0259723
chr9_137918833_137918851_pos_512355	-0.0259727
chr2_227466460_227466478_pos_281179	-0.0259732
chr22_37728118_37728136_pos_310206	-0.0259742
chr9_27414472_27414490_pos_494505	-0.0259762
chr6_8070412_8070430_pos_411357	-0.0259771
chr11_12677877_12677895_pos_87420	-0.0259785
chr6_1070044_1070062_pos_408709	-0.0259792
chr1_23849182_23849200_pos_7420	-0.02598
chr9_127131600_127131618_pos_508039	-0.0259806
chr2_231701714_231701732_pos_281802	-0.0259814
chr3_167813931_167813949_pos_343748	-0.0259824
chr1_155996260_155996278_pos_30168	-0.025984
chr11_87352982_87353000_pos_100745	-0.0259842
chr16_57510232_57510250_pos_191732	-0.0259842
chr16_1510023_1510041_pos_184976	-0.0259846
chr5_170303139_170303157_pos_404986	-0.0259857
chr4_7819122_7819140_pos_352334	-0.0259859
chr17_513076_513094_pos_198543	-0.0259872
chr17_1106490_1106508_pos_199065	-0.0259875
chr18_12361930_12361948_pos_221794	-0.0259886
chr1_25468197_25468215_pos_7972	-0.0259887
chr1_216601278_216601296_pos_43649	-0.025989
chr4_151111870_151111888_pos_369874	-0.025989
chr8_48580570_48580588_pos_476692	-0.0259893
chr10_79223886_79223904_pos_70342	-0.0259898
chr17_57665812_57665830_pos_212271	-0.0259906
chr8_11834245_11834263_pos_468519	-0.0259909
chr7_36116988_36117006_pos_449774	-0.0259915
chr11_93279988_93280006_pos_100991	-0.0259919
chr1_7482682_7482700_pos_1550	-0.0259954
chr1_112429980_112429998_pos_26569	-0.0259958
chr3_11477890_11477908_pos_315592	-0.0259976
chr10_34078752_34078770_pos_61044	-0.0259983
chr4_48247916_48247934_pos_357190	-0.0259991
chr8_20062438_20062456_pos_470653	-0.0260006
chr1_183734938_183734956_pos_36213	-0.0260008
chr21_45126190_45126208_pos_302918	-0.0260013
chr10_89279528_89279546_pos_72299	-0.0260058
chrX_119654244_119654262_pos_517850	-0.0260075
chr3_169150408_169150426_pos_343932	-0.0260085
chr19_41410790_41410808_pos_238765	-0.0260091
chr7_44751498_44751516_pos_451359	-0.0260109
chr11_47416162_47416180_pos_93644	-0.0260134
chr13_30341012_30341030_pos_137487	-0.0260152
chr2_46968194_46968212_pos_253643	-0.0260156
chr5_153959838_153959856_pos_402088	-0.0260159
chr19_20052451_20052469_pos_236936	-0.0260168
chr22_46658614_46658632_pos_313626	-0.0260175
chr13_75803310_75803328_pos_144149	-0.0260184
chr15_66088830_66088848_pos_173403	-0.0260198
chr1_78081586_78081604_pos_21025	-0.0260203
chr14_32471418_32471436_pos_150459	-0.026021
chr5_157304128_157304146_pos_402947	-0.0260231
chr3_88810662_88810680_pos_331620	-0.0260242
chr21_42677974_42677992_pos_302212	-0.0260249
chr7_26994002_26994020_pos_447158	-0.0260249
chr1_232794022_232794040_pos_48859	-0.0260252
chr2_190655020_190655038_pos_274369	-0.0260253
chrX_48025814_48025832_pos_515520	-0.0260257
chr17_35715637_35715655_pos_206459	-0.0260265
chr18_25299208_25299226_pos_224429	-0.0260266
chr14_105466706_105466724_pos_164266	-0.0260272
chr9_2487126_2487144_pos_491210	-0.0260277
chr9_134785502_134785520_pos_511680	-0.0260277
chr12_45273816_45273834_pos_118104	-0.0260282
chr20_62876954_62876972_pos_297511	-0.0260289
chr5_126054588_126054606_pos_393667	-0.0260316
chr2_36408290_36408308_pos_249152	-0.0260317
chr10_31101274_31101292_pos_59950	-0.0260321
chr20_44151870_44151888_pos_292675	-0.0260326
chr3_49485338_49485356_pos_324704	-0.0260336
chr7_22220343_22220361_pos_445998	-0.0260346
chr20_57153464_57153482_pos_295944	-0.0260362
chr22_46754723_46754741_pos_313733	-0.0260366
chr5_137699495_137699513_pos_395695	-0.0260367
chr20_12384137_12384155_pos_287409	-0.0260374
chr4_99687340_99687358_pos_362901	-0.0260374
chr1_101183580_101183598_pos_25343	-0.0260384
chr10_30753866_30753884_pos_59717	-0.0260385
chr10_110609800_110609818_pos_78144	-0.0260386
chr15_91943202_91943220_pos_181669	-0.0260389
chr4_118905012_118905030_pos_364547	-0.0260392
chr9_94734276_94734294_pos_500725	-0.0260392
chr11_61851648_61851666_pos_94783	-0.0260401
chr17_63251025_63251043_pos_213726	-0.0260404
chr2_187500130_187500148_pos_273724	-0.0260405
chr9_94883334_94883352_pos_500905	-0.0260417
chr13_33169488_33169506_pos_138477	-0.0260423
chr11_73153320_73153338_pos_97882	-0.0260452
chr5_141914148_141914166_pos_397405	-0.0260463
chr7_137455224_137455242_pos_463443	-0.0260475
chr5_67304861_67304879_pos_385019	-0.0260479
chr12_119693298_119693316_pos_132524	-0.026048
chr9_130766314_130766332_pos_509728	-0.0260485
chr6_140537842_140537860_pos_434736	-0.0260508
chr18_31991836_31991854_pos_225155	-0.0260531
chr19_11164549_11164567_pos_234683	-0.0260535
chr10_62077128_62077146_pos_64968	-0.0260592
chr4_185922346_185922364_pos_375737	-0.0260611
chr5_137565694_137565712_pos_395587	-0.0260618
chr2_74077020_74077038_pos_258907	-0.0260619
chr10_77201308_77201326_pos_68989	-0.0260627
chr1_201557758_201557776_pos_38456	-0.0260637
chr6_108876662_108876680_pos_428035	-0.0260639
chr14_64726821_64726839_pos_155508	-0.0260641
chr1_246795488_246795506_pos_51938	-0.0260647
chr14_24880405_24880423_pos_149737	-0.0260664
chr2_86255152_86255170_pos_259895	-0.0260666
chr6_154448672_154448690_pos_437555	-0.0260667
chr2_71778438_71778456_pos_258435	-0.0260669
chrX_106780668_106780686_pos_517251	-0.0260679
chr2_74587836_74587854_pos_259005	-0.0260687
chr4_3321468_3321486_pos_351671	-0.0260699
chr3_37770764_37770782_pos_321295	-0.0260701
chr7_73979274_73979292_pos_454394	-0.0260713
chr14_91144817_91144835_pos_161323	-0.0260716
chr13_98566360_98566378_pos_146019	-0.0260741
chr1_208117778_208117796_pos_41685	-0.0260766
chr13_112772906_112772924_pos_148376	-0.0260767
chr13_95355196_95355214_pos_145225	-0.0260788
chr3_4825562_4825580_pos_314471	-0.0260791
chr5_151745678_151745696_pos_401935	-0.0260792
chr13_27660798_27660816_pos_136578	-0.0260794
chr6_107611078_107611096_pos_427611	-0.0260849
chr5_124702067_124702085_pos_393128	-0.0260864
chr4_37987922_37987940_pos_355753	-0.0260866
chr1_182205802_182205820_pos_35543	-0.0260886
chr7_106165524_106165542_pos_458453	-0.026089
chr11_63945168_63945186_pos_95404	-0.0260914
chr9_121642950_121642968_pos_506511	-0.0260916
chr6_118532738_118532756_pos_430153	-0.0260919
chr9_79742408_79742426_pos_497995	-0.0260934
chr12_94101822_94101840_pos_126638	-0.0260938
chr1_116646522_116646540_pos_27747	-0.0260942
chr11_73149291_73149309_pos_97868	-0.0260949
chr7_91772696_91772714_pos_456152	-0.0260949
chr2_30237947_30237965_pos_247607	-0.0260951
chr17_77677320_77677338_pos_217382	-0.0260958
chr1_111190816_111190834_pos_26208	-0.0260961
chr1_246597501_246597519_pos_51876	-0.026098
chr4_123617258_123617276_pos_365553	-0.0260982
chr14_54107078_54107096_pos_152554	-0.0261003
chr6_129141387_129141405_pos_431804	-0.0261024
chr3_46561766_46561784_pos_323948	-0.0261031
chr17_31878276_31878294_pos_206113	-0.0261034
chr13_26445244_26445262_pos_136284	-0.026104
chr8_105324960_105324978_pos_483056	-0.0261041
chr14_55454656_55454674_pos_153290	-0.0261042
chr1_145993738_145993756_pos_28588	-0.0261046
chr22_27780322_27780340_pos_306679	-0.0261046
chr21_38808176_38808194_pos_301198	-0.0261049
chr10_20623782_20623800_pos_57301	-0.0261075
chr6_11637496_11637514_pos_412032	-0.0261105
chr11_2690330_2690348_pos_84523	-0.0261116
chr2_66479850_66479868_pos_256965	-0.0261127
chr3_112093156_112093174_pos_333680	-0.0261132
chr11_12053422_12053440_pos_86770	-0.0261139
chr8_29903790_29903808_pos_473434	-0.0261146
chr8_8828376_8828394_pos_466983	-0.0261169
chr6_17475382_17475400_pos_415035	-0.0261181
chr1_8663376_8663394_pos_2381	-0.0261194
chr4_40908922_40908940_pos_356287	-0.0261219
chr4_139825855_139825873_pos_367358	-0.0261223
chr12_106131806_106131824_pos_128828	-0.0261226
chr11_87306542_87306560_pos_100736	-0.026123
chr5_41409270_41409288_pos_381010	-0.0261232
chr22_35602398_35602416_pos_309061	-0.0261238
chr8_13065456_13065474_pos_468682	-0.0261244
chr4_81446812_81446830_pos_360957	-0.0261248
chr15_81311346_81311364_pos_178876	-0.0261266
chr16_86343594_86343612_pos_197203	-0.0261275
chr3_195063858_195063876_pos_350369	-0.0261275
chr2_37611154_37611172_pos_249667	-0.0261283
chr1_109254763_109254781_pos_25731	-0.0261286
chr15_35308903_35308921_pos_165632	-0.02613
chr18_74281325_74281343_pos_230897	-0.0261307
chr12_27283474_27283492_pos_116669	-0.0261314
chr2_86492310_86492328_pos_260022	-0.0261329
chrX_40108982_40109000_pos_514723	-0.0261333
chr3_194554749_194554767_pos_349963	-0.0261352
chr11_72759186_72759204_pos_97730	-0.0261396
chr2_28621328_28621346_pos_247213	-0.0261398
chr7_78018968_78018986_pos_455237	-0.0261406
chr17_41938366_41938384_pos_207974	-0.0261409
chr15_50054905_50054923_pos_169226	-0.0261416
chr3_195253000_195253018_pos_350668	-0.0261437
chr17_56994406_56994424_pos_211701	-0.0261448
chr22_42676245_42676263_pos_312035	-0.0261457
chr11_114216518_114216536_pos_103914	-0.0261458
chr8_19663726_19663744_pos_470505	-0.0261458
chr11_60870459_60870477_pos_94445	-0.0261472
chr13_27664082_27664100_pos_136598	-0.0261479
chr21_41933040_41933058_pos_302021	-0.026148
chr19_44722576_44722594_pos_239157	-0.0261486
chr8_126554066_126554084_pos_486748	-0.02615
chr6_3166414_3166432_pos_409580	-0.0261513
chr10_110175546_110175564_pos_77748	-0.0261523
chr5_180171694_180171712_pos_408472	-0.0261523
chr6_149259706_149259724_pos_436387	-0.0261525
chr20_37310178_37310196_pos_291206	-0.0261541
chr10_60305478_60305496_pos_64295	-0.0261543
chr14_69711791_69711809_pos_157586	-0.0261549
chr15_31333250_31333268_pos_165145	-0.0261556
chr1_231920140_231920158_pos_48081	-0.0261563
chr10_95396322_95396340_pos_74227	-0.0261565
chr2_136238854_136238872_pos_266867	-0.0261565
chr7_838500_838518_pos_442355	-0.0261565
chr5_9624406_9624424_pos_377323	-0.0261575
chr2_135961450_135961468_pos_266808	-0.0261578
chr3_12975018_12975036_pos_316416	-0.026159
chr18_56502245_56502263_pos_228933	-0.0261625
chr7_2175605_2175623_pos_442803	-0.026163
chr14_51336572_51336590_pos_151819	-0.0261638
chr1_231720083_231720101_pos_47909	-0.0261642
chr8_99757984_99758002_pos_481793	-0.0261676
chr19_11159666_11159684_pos_234666	-0.0261681
chr11_75328680_75328698_pos_98516	-0.0261699
chr6_142377180_142377198_pos_434916	-0.0261721
chr9_107739731_107739749_pos_503135	-0.0261728
chr9_109110178_109110196_pos_503394	-0.0261728
chr17_38415768_38415786_pos_206696	-0.0261734
chr20_25187787_25187805_pos_289153	-0.0261736
chr11_130421072_130421090_pos_108877	-0.0261739
chr7_74481618_74481636_pos_454581	-0.0261758
chr20_44153796_44153814_pos_292685	-0.0261766
chr17_8623670_8623688_pos_201503	-0.0261772
chr19_7099568_7099586_pos_234029	-0.0261777
chr8_127917822_127917840_pos_487147	-0.0261785
chr1_15700650_15700668_pos_5031	-0.0261786
chr7_69177594_69177612_pos_453714	-0.0261797
chr2_71610118_71610136_pos_258309	-0.0261798
chr22_37750043_37750061_pos_310258	-0.0261817
chr5_71907110_71907128_pos_385710	-0.0261845
chr9_132265788_132265806_pos_510764	-0.0261855
chr11_78768564_78768582_pos_99678	-0.0261864
chr6_161234570_161234588_pos_439545	-0.0261867
chr1_150611698_150611716_pos_29183	-0.0261871
chr9_34025948_34025966_pos_494825	-0.0261885
chr10_11145708_11145726_pos_54887	-0.0261928
chr7_93944449_93944467_pos_456491	-0.0261929
chr10_24763372_24763390_pos_58328	-0.0261938
chr10_75397898_75397916_pos_68427	-0.026195
chr5_153573868_153573886_pos_402025	-0.0261951
chr1_115546306_115546324_pos_27276	-0.0261953
chrX_11341782_11341800_pos_512781	-0.0261959
chr2_232118732_232118750_pos_281852	-0.0261974
chr10_128296842_128296860_pos_82909	-0.0262004
chr12_115632556_115632574_pos_131740	-0.0262018
chr3_29759259_29759277_pos_319652	-0.0262022
chr5_125052692_125052710_pos_393391	-0.0262044
chr14_89186948_89186966_pos_160559	-0.0262052
chr1_204467164_204467182_pos_40357	-0.0262067
chr19_49717641_49717659_pos_240800	-0.0262069
chr11_125215934_125215952_pos_107173	-0.0262076
chr3_16900771_16900789_pos_317727	-0.0262091
chr8_30433154_30433172_pos_473809	-0.0262094
chr1_115593504_115593522_pos_27285	-0.02621
chr13_44128803_44128821_pos_140879	-0.0262146
chr5_16378845_16378863_pos_378735	-0.0262171
chr8_11725448_11725466_pos_468379	-0.0262195
chr20_44177224_44177242_pos_292735	-0.0262197
chr4_75142630_75142648_pos_359702	-0.0262197
chr12_131104898_131104916_pos_134856	-0.0262208
chr3_45551523_45551541_pos_323591	-0.026221
chr5_11154090_11154108_pos_377714	-0.0262217
chr1_81493490_81493508_pos_21345	-0.0262222
chr19_46913463_46913481_pos_239935	-0.026223
chr3_11622796_11622814_pos_315805	-0.0262253
chr3_33537122_33537140_pos_320491	-0.0262261
chr4_142265694_142265712_pos_368168	-0.0262267
chr22_41413647_41413665_pos_311610	-0.0262275
chr11_128437324_128437342_pos_108082	-0.0262276
chr2_48415712_48415730_pos_254134	-0.0262298
chr7_4798272_4798290_pos_443588	-0.0262304
chr9_13443600_13443618_pos_492263	-0.0262306
chr19_45509520_45509538_pos_239492	-0.0262316
chr3_69791356_69791374_pos_329436	-0.0262316
chr5_173246391_173246409_pos_406758	-0.0262335
chr3_159824482_159824500_pos_343434	-0.0262336
chr6_55881100_55881118_pos_423780	-0.0262359
chr3_26101032_26101050_pos_319002	-0.0262393
chr17_63946906_63946924_pos_213857	-0.0262395
chr12_105410362_105410380_pos_128285	-0.0262405
chr3_51539018_51539036_pos_325091	-0.0262408
chr2_20531818_20531836_pos_245526	-0.026242
chr3_114418824_114418842_pos_334171	-0.0262435
chr3_119644314_119644332_pos_334859	-0.0262451
chr10_86649226_86649244_pos_71384	-0.0262453
chr9_113548362_113548380_pos_504914	-0.0262454
chr20_36064846_36064864_pos_290856	-0.0262456
chr21_25984170_25984188_pos_298438	-0.0262458
chr3_159796976_159796994_pos_343396	-0.0262461
chr8_37897530_37897548_pos_474620	-0.0262465
chr19_45591102_45591120_pos_239544	-0.0262471
chr11_75032050_75032068_pos_98418	-0.026248
chr14_64951214_64951232_pos_155638	-0.0262482
chr8_143995746_143995764_pos_490421	-0.0262488
chr22_17891590_17891608_pos_303992	-0.02625
chr6_53532386_53532404_pos_423338	-0.0262503
chr7_101099608_101099626_pos_457393	-0.0262504
chr7_116593341_116593359_pos_459922	-0.0262515
chr15_72971974_72971992_pos_176449	-0.026252
chr22_46590218_46590236_pos_313542	-0.0262536
chr11_11535132_11535150_pos_86401	-0.0262538
chr8_11587358_11587376_pos_467840	-0.0262553
chr10_79246878_79246896_pos_70400	-0.026256
chr7_36208362_36208380_pos_449858	-0.026258
chr2_55885790_55885808_pos_255159	-0.0262597
chr1_232963616_232963634_pos_48877	-0.0262607
chr6_161435242_161435260_pos_439589	-0.0262621
chr19_38662798_38662816_pos_238032	-0.0262646
chr11_128546262_128546280_pos_108241	-0.0262649
chr3_123437182_123437200_pos_336059	-0.0262657
chr19_3404038_3404056_pos_232928	-0.0262673
chr20_9325336_9325354_pos_286854	-0.026268
chr9_132744977_132744995_pos_510809	-0.0262693
chr2_102027933_102027951_pos_262251	-0.0262701
chr20_50195230_50195248_pos_294591	-0.0262704
chr14_66045540_66045558_pos_155739	-0.0262706
chr9_124593988_124594006_pos_507272	-0.0262715
chr2_205771173_205771191_pos_276796	-0.0262726
chr5_149777540_149777558_pos_400598	-0.0262738
chr10_76436568_76436586_pos_68842	-0.0262751
chr21_31566274_31566292_pos_299373	-0.0262763
chr5_126999614_126999632_pos_393957	-0.0262767
chr6_15358967_15358985_pos_413551	-0.0262782
chr7_30459772_30459790_pos_448120	-0.0262782
chr11_65503489_65503507_pos_96081	-0.026279
chr17_81509348_81509366_pos_218968	-0.0262791
chr9_126665926_126665944_pos_507783	-0.0262807
chr20_11217292_11217310_pos_287315	-0.0262813
chr3_107209083_107209101_pos_333039	-0.0262814
chr16_56258954_56258972_pos_191364	-0.0262833
chr2_9758100_9758118_pos_243146	-0.0262839
chr8_13129920_13129938_pos_468791	-0.0262851
chr12_46521293_46521311_pos_118682	-0.0262856
chrX_9883126_9883144_pos_512602	-0.026287
chr10_4500101_4500119_pos_53493	-0.0262873
chr5_54793152_54793170_pos_382159	-0.0262876
chr19_38270136_38270154_pos_237876	-0.0262889
chr5_91211194_91211212_pos_389056	-0.0262898
chr6_12546114_12546132_pos_412410	-0.0262901
chr22_46777764_46777782_pos_313765	-0.026293
chr1_234702546_234702564_pos_49373	-0.0262935
chr3_77328978_77328996_pos_331353	-0.0262936
chr17_38898004_38898022_pos_206958	-0.0262937
chr9_13568586_13568604_pos_492302	-0.0262947
chr16_69173516_69173534_pos_193495	-0.0263027
chr18_10169500_10169518_pos_221481	-0.026303
chr1_8639516_8639534_pos_2364	-0.0263033
chr6_16718458_16718476_pos_414456	-0.0263036
chr21_38985669_38985687_pos_301335	-0.0263047
chr8_126395120_126395138_pos_486639	-0.0263048
chr9_37938718_37938736_pos_495598	-0.0263051
chr6_24889411_24889429_pos_416789	-0.0263056
chr4_74942992_74943010_pos_359609	-0.0263082
chr22_24165244_24165262_pos_305477	-0.0263086
chr1_183859288_183859306_pos_36326	-0.026309
chr13_28558596_28558614_pos_136770	-0.0263092
chr17_6326274_6326292_pos_200979	-0.0263095
chr21_31686436_31686454_pos_299378	-0.0263116
chr4_113481996_113482014_pos_364172	-0.0263125
chr7_29040634_29040652_pos_447735	-0.0263151
chr9_88759246_88759264_pos_499159	-0.0263157
chr3_172139062_172139080_pos_345140	-0.0263163
chr2_206452972_206452990_pos_276860	-0.0263189
chr2_215002740_215002758_pos_277737	-0.0263192
chr1_164787568_164787586_pos_32083	-0.0263203
chr4_78293548_78293566_pos_360622	-0.0263206
chr6_17418066_17418084_pos_414971	-0.026321
chr6_134720818_134720836_pos_432779	-0.0263216
chr1_50978926_50978944_pos_14680	-0.0263221
chr1_160410428_160410446_pos_31006	-0.0263221
chr7_74030402_74030420_pos_454436	-0.0263221
chr2_233420855_233420873_pos_282034	-0.026323
chr3_152398780_152398798_pos_342422	-0.0263232
chr11_12054338_12054356_pos_86774	-0.0263233
chr1_91637600_91637618_pos_23281	-0.0263246
chr10_89279440_89279458_pos_72297	-0.026325
chr11_16296322_16296340_pos_88520	-0.026325
chr15_85010524_85010542_pos_179551	-0.0263251
chr9_77926529_77926547_pos_497857	-0.0263259
chr8_8842092_8842110_pos_466986	-0.0263282
chr6_43121328_43121346_pos_421392	-0.0263293
chr2_216665800_216665818_pos_278125	-0.0263302
chr22_20749366_20749384_pos_304840	-0.0263319
chr2_30300693_30300711_pos_247697	-0.026332
chr6_150857624_150857642_pos_436958	-0.0263322
chr17_56910258_56910276_pos_211700	-0.0263381
chr1_169155872_169155890_pos_33252	-0.0263384
chr7_90666220_90666238_pos_455954	-0.026339
chr22_38783404_38783422_pos_310766	-0.0263408
chr3_58063620_58063638_pos_326626	-0.026341
chr19_46739318_46739336_pos_239850	-0.0263415
chr2_197145754_197145772_pos_275199	-0.0263438
chr19_17679758_17679776_pos_236302	-0.0263454
chr7_31027390_31027408_pos_448489	-0.0263459
chr12_22014460_22014478_pos_115917	-0.0263468
chr2_147553954_147553972_pos_267856	-0.0263472
chr13_57634498_57634516_pos_142968	-0.0263504
chr11_114175070_114175088_pos_103807	-0.0263532
chr22_28033015_28033033_pos_306853	-0.0263536
chr1_43063610_43063628_pos_13198	-0.0263539
chr9_78315592_78315610_pos_497954	-0.0263541
chr6_133764680_133764698_pos_432434	-0.0263555
chr14_58669480_58669498_pos_153632	-0.0263563
chr20_47487402_47487420_pos_293648	-0.026357
chr8_123623248_123623266_pos_485522	-0.0263597
chr6_5996700_5996718_pos_410416	-0.0263614
chr4_113145954_113145972_pos_364006	-0.0263619
chr5_140206226_140206244_pos_396940	-0.0263622
chr6_116327070_116327088_pos_429709	-0.026369
chr18_23312762_23312780_pos_223847	-0.0263697
chr1_59446964_59446982_pos_17121	-0.0263708
chr10_15439540_15439558_pos_56180	-0.0263711
chr22_38304704_38304722_pos_310549	-0.0263725
chr17_40314751_40314769_pos_207540	-0.026373
chr2_33264976_33264994_pos_248829	-0.0263734
chr21_33301508_33301526_pos_299755	-0.0263737
chr13_44117250_44117268_pos_140868	-0.0263739
chr1_184300699_184300717_pos_36636	-0.0263741
chrX_47541226_47541244_pos_515460	-0.0263747
chr2_59250216_59250234_pos_255292	-0.026376
chr11_96798504_96798522_pos_101843	-0.0263768
chr7_148535522_148535540_pos_464668	-0.026378
chr1_228989112_228989130_pos_46861	-0.0263781
chr16_22233120_22233138_pos_188537	-0.026379
chr13_113647706_113647724_pos_148754	-0.0263792
chr7_74994046_74994064_pos_454690	-0.0263813
chr15_68682508_68682526_pos_174905	-0.0263826
chr4_57098671_57098689_pos_358900	-0.0263831
chr4_143348370_143348388_pos_368456	-0.0263842
chr3_169632982_169633000_pos_344213	-0.0263847
chr4_26172205_26172223_pos_355061	-0.0263849
chr5_74185784_74185802_pos_386338	-0.0263877
chr11_128246928_128246946_pos_107888	-0.0263903
chr3_11641726_11641744_pos_315865	-0.0263913
chr2_134260948_134260966_pos_266408	-0.0263937
chr13_75479224_75479242_pos_144054	-0.0263951
chr5_126524296_126524314_pos_393755	-0.0263957
chr11_33934642_33934660_pos_91075	-0.0263964
chr18_79857623_79857641_pos_231867	-0.0263968
chr3_52109688_52109706_pos_325281	-0.0263978
chr19_15294010_15294028_pos_235531	-0.0263982
chr20_52748588_52748606_pos_295324	-0.0263983
chr15_47736908_47736926_pos_168722	-0.0263987
chr2_144524816_144524834_pos_267541	-0.0263999
chr16_75240232_75240250_pos_194787	-0.0264044
chr10_490456_490474_pos_52063	-0.0264062
chr17_75759706_75759724_pos_216494	-0.0264064
chr16_89525622_89525640_pos_198391	-0.0264094
chr6_34224161_34224179_pos_418229	-0.0264102
chr5_61599998_61600016_pos_383994	-0.0264122
chr7_74580288_74580306_pos_454654	-0.0264138
chr16_82701042_82701060_pos_195916	-0.026414
chr7_16662221_16662239_pos_445164	-0.0264165
chr5_15807940_15807958_pos_378564	-0.0264169
chr16_46731078_46731096_pos_189779	-0.0264178
chr2_54452874_54452892_pos_254524	-0.0264185
chrX_135382690_135382708_pos_518559	-0.0264191
chr6_138429254_138429272_pos_433607	-0.0264195
chr13_106918280_106918298_pos_146796	-0.0264199
chr5_72509484_72509502_pos_386058	-0.0264203
chr5_62224242_62224260_pos_384074	-0.0264212
chr6_128596860_128596878_pos_431638	-0.0264214
chr12_6277942_6277960_pos_113204	-0.0264228
chr12_69173574_69173592_pos_123237	-0.0264244
chr12_89326420_89326438_pos_124939	-0.0264249
chr6_170480326_170480344_pos_441900	-0.0264256
chr3_171295158_171295176_pos_344531	-0.0264268
chr6_36691781_36691799_pos_419360	-0.0264277
chr6_75413126_75413144_pos_424806	-0.0264283
chr3_188390792_188390810_pos_348590	-0.0264299
chr14_54770161_54770179_pos_152968	-0.0264307
chr15_36468894_36468912_pos_165869	-0.0264323
chr1_78104040_78104058_pos_21070	-0.0264336
chr7_35234684_35234702_pos_449089	-0.0264336
chr11_2096163_2096181_pos_84305	-0.0264352
chr10_13724568_13724586_pos_55668	-0.0264353
chr2_230668834_230668852_pos_281495	-0.0264379
chr6_10588057_10588075_pos_411538	-0.0264392
chr3_73516394_73516412_pos_331041	-0.0264398
chr5_113119302_113119320_pos_391254	-0.0264402
chr15_31402832_31402850_pos_165233	-0.0264431
chr5_65151648_65151666_pos_384372	-0.0264444
chr19_23416142_23416160_pos_237002	-0.0264454
chr12_46524318_46524336_pos_118703	-0.0264465
chr15_62533846_62533864_pos_171742	-0.0264482
chr19_5805542_5805560_pos_233589	-0.0264493
chr11_128690062_128690080_pos_108394	-0.0264502
chr1_8133890_8133908_pos_1938	-0.0264522
chr8_133295660_133295678_pos_488537	-0.0264542
chr12_110244704_110244722_pos_130275	-0.0264551
chr14_54675952_54675970_pos_152768	-0.026456
chr6_47084690_47084708_pos_422775	-0.026456
chr10_91597383_91597401_pos_73292	-0.0264577
chr12_111413493_111413511_pos_130793	-0.0264582
chr14_68886142_68886160_pos_156998	-0.0264582
chr15_57410342_57410360_pos_170129	-0.0264584
chr16_2501674_2501692_pos_185177	-0.0264595
chr4_1034276_1034294_pos_351166	-0.0264611
chr7_47494582_47494600_pos_452117	-0.0264633
chr10_13716958_13716976_pos_55656	-0.0264635
chr5_32600255_32600273_pos_379555	-0.0264647
chrX_115967010_115967028_pos_517722	-0.0264654
chr3_41998286_41998304_pos_322453	-0.0264656
chr8_39001478_39001496_pos_475208	-0.0264656
chr2_85738184_85738202_pos_259571	-0.0264684
chr3_124809224_124809242_pos_336773	-0.0264693
chr9_106479102_106479120_pos_502698	-0.0264698
chr8_86391543_86391561_pos_479969	-0.0264699
chr5_150801326_150801344_pos_401519	-0.02647
chr5_64074654_64074672_pos_384135	-0.0264788
chr1_42924048_42924066_pos_13091	-0.0264802
chr17_45289450_45289468_pos_209547	-0.0264816
chr14_34060772_34060790_pos_150905	-0.0264852
chr8_55845084_55845102_pos_477322	-0.0264869
chr7_137943374_137943392_pos_463726	-0.0264882
chr8_100238610_100238628_pos_481834	-0.0264882
chr4_52560916_52560934_pos_357471	-0.0264883
chr17_8608420_8608438_pos_201473	-0.0264887
chr4_151111892_151111910_pos_369875	-0.0264899
chrX_13160864_13160882_pos_512997	-0.0264906
chr22_29011570_29011588_pos_307233	-0.0264931
chr2_85437976_85437994_pos_259442	-0.0264937
chr1_113226588_113226606_pos_26792	-0.0264963
chr21_45360276_45360294_pos_303101	-0.0264974
chr1_15714772_15714790_pos_5058	-0.0264989
chr17_50852864_50852882_pos_211248	-0.0265004
chr22_32806216_32806234_pos_308281	-0.0265008
chr9_69045066_69045084_pos_496526	-0.026502
chr8_19719620_19719638_pos_470550	-0.0265029
chr15_35675032_35675050_pos_165740	-0.026503
chr7_128783500_128783518_pos_460673	-0.0265043
chr14_75255001_75255019_pos_159051	-0.0265045
chr11_64072480_64072498_pos_95479	-0.0265049
chr6_110325466_110325484_pos_428337	-0.026507
chr16_50616967_50616985_pos_190441	-0.0265071
chr3_123271985_123272003_pos_335827	-0.0265071
chr5_80208538_80208556_pos_387638	-0.0265074
chr3_149548326_149548344_pos_341590	-0.0265085
chr17_57604926_57604944_pos_212195	-0.0265137
chr11_47332208_47332226_pos_93585	-0.0265151
chr6_122068298_122068316_pos_430906	-0.0265152
chr17_81404948_81404966_pos_218855	-0.0265155
chr6_37245104_37245122_pos_419954	-0.026516
chr3_38022548_38022566_pos_321558	-0.0265165
chr10_30784376_30784394_pos_59742	-0.0265172
chr9_133673390_133673408_pos_511082	-0.0265181
chr6_44060814_44060832_pos_421915	-0.0265187
chr6_122416858_122416876_pos_430985	-0.0265189
chr7_102045230_102045248_pos_457742	-0.0265199
chr17_9141098_9141116_pos_201741	-0.0265217
chr6_56831534_56831552_pos_424136	-0.0265218
chr2_216710718_216710736_pos_278233	-0.0265223
chr17_78791654_78791672_pos_218102	-0.0265257
chr1_16111774_16111792_pos_5318	-0.0265265
chr1_236703285_236703303_pos_50290	-0.0265265
chr10_114100064_114100082_pos_79465	-0.0265302
chr5_112581403_112581421_pos_391086	-0.0265302
chr1_192524496_192524514_pos_37336	-0.0265324
chr5_66573792_66573810_pos_384569	-0.0265328
chr7_135770039_135770057_pos_462971	-0.0265341
chr18_35085862_35085880_pos_225609	-0.0265342
chr5_172156567_172156585_pos_405692	-0.0265348
chr10_97454530_97454548_pos_74908	-0.0265352
chr14_72643755_72643773_pos_158055	-0.0265352
chr20_59014884_59014902_pos_296772	-0.0265354
chr10_84179548_84179566_pos_71027	-0.0265387
chr17_42669778_42669796_pos_208277	-0.0265394
chr2_182762167_182762185_pos_273446	-0.0265398
chr2_159087020_159087038_pos_269061	-0.0265424
chr12_109760783_109760801_pos_130007	-0.0265429
chr3_113661156_113661174_pos_334074	-0.0265429
chr5_123882219_123882237_pos_392717	-0.0265429
chr8_12980468_12980486_pos_468660	-0.0265436
chr18_75639522_75639540_pos_231310	-0.0265441
chr10_95480610_95480628_pos_74490	-0.0265447
chr17_17911175_17911193_pos_204016	-0.0265461
chr5_171580742_171580760_pos_405310	-0.0265463
chr13_21034716_21034734_pos_135440	-0.0265481
chr10_5692530_5692548_pos_53897	-0.0265488
chr5_67247072_67247090_pos_384966	-0.0265489
chr17_57606208_57606226_pos_212213	-0.0265507
chr6_89669140_89669158_pos_426244	-0.0265515
chr1_231604158_231604176_pos_47890	-0.0265525
chr22_32644529_32644547_pos_308177	-0.026553
chr2_36708492_36708510_pos_249397	-0.0265543
chr22_24105242_24105260_pos_305372	-0.026555
chr9_126665412_126665430_pos_507782	-0.0265569
chr1_3353744_3353762_pos_890	-0.0265573
chr8_66152167_66152185_pos_478431	-0.0265574
chr7_18571078_18571096_pos_445617	-0.0265583
chr2_239953943_239953961_pos_284546	-0.0265594
chr2_12713080_12713098_pos_243968	-0.0265626
chr11_96157402_96157420_pos_101540	-0.0265645
chr1_223088110_223088128_pos_45215	-0.0265661
chr10_80468172_80468190_pos_70964	-0.0265661
chr1_244918814_244918832_pos_51229	-0.0265667
chr6_37705819_37705837_pos_420123	-0.0265683
chr6_150479104_150479122_pos_436709	-0.0265696
chr17_58364468_58364486_pos_212608	-0.0265704
chrX_45515592_45515610_pos_515260	-0.0265714
chr5_58922497_58922515_pos_383514	-0.0265716
chr9_91847856_91847874_pos_499971	-0.0265737
chr3_36923620_36923638_pos_320721	-0.026574
chr16_89370172_89370190_pos_198337	-0.0265744
chr3_27578090_27578108_pos_319189	-0.0265745
chr3_71242303_71242321_pos_330091	-0.0265748
chr5_172607812_172607830_pos_405973	-0.0265772
chr2_106847592_106847610_pos_263008	-0.0265786
chr12_121658898_121658916_pos_133021	-0.026579
chr19_32653150_32653168_pos_237372	-0.0265803
chr19_18388673_18388691_pos_236473	-0.0265804
chr17_78396638_78396656_pos_217942	-0.026581
chr11_44744404_44744422_pos_92378	-0.0265814
chr7_25845569_25845587_pos_446948	-0.0265817
chr18_45014510_45014528_pos_226628	-0.0265838
chr1_85611692_85611710_pos_22358	-0.0265845
chr9_13604052_13604070_pos_492363	-0.0265845
chr22_33897726_33897744_pos_308818	-0.026585
chr8_66663786_66663804_pos_478621	-0.0265852
chr5_171693516_171693534_pos_405454	-0.0265855
chr2_85742798_85742816_pos_259590	-0.0265856
chrX_130055068_130055086_pos_518161	-0.0265875
chr2_160871162_160871180_pos_269954	-0.0265879
chr17_44095584_44095602_pos_208796	-0.0265888
chr1_39216550_39216568_pos_11721	-0.026589
chr7_46605386_46605404_pos_451631	-0.0265894
chr6_108632636_108632654_pos_427881	-0.0265896
chr15_71629250_71629268_pos_176194	-0.0265919
chr9_95188556_95188574_pos_501301	-0.0265954
chr5_1128353_1128371_pos_376462	-0.0265958
chr7_343740_343758_pos_441988	-0.0265964
chr1_178343242_178343260_pos_34869	-0.0265971
chr15_63068702_63068720_pos_172353	-0.0265992
chr17_69581476_69581494_pos_215329	-0.0266009
chr8_20329496_20329514_pos_470790	-0.0266018
chr14_23112840_23112858_pos_149307	-0.0266036
chrX_40158331_40158349_pos_514853	-0.0266038
chr1_27589982_27590000_pos_9343	-0.0266048
chr7_44768652_44768670_pos_451376	-0.0266048
chr10_71836270_71836288_pos_67065	-0.0266061
chr4_153573424_153573442_pos_370942	-0.0266061
chr1_243930982_243931000_pos_51083	-0.0266073
chr17_37478292_37478310_pos_206597	-0.0266073
chr14_74401542_74401560_pos_158627	-0.0266084
chr1_234534408_234534426_pos_49129	-0.0266085
chr12_93794138_93794156_pos_126353	-0.0266087
chr6_72759956_72759974_pos_424529	-0.026609
chr18_58626148_58626166_pos_229627	-0.0266092
chr8_133540153_133540171_pos_488744	-0.0266116
chr2_9179092_9179110_pos_242765	-0.0266117
chr8_30546712_30546730_pos_473954	-0.026612
chr4_47824880_47824898_pos_357070	-0.0266132
chr11_12121296_12121314_pos_86872	-0.0266139
chr4_75730388_75730406_pos_359735	-0.0266148
chr3_42516384_42516402_pos_322858	-0.0266149
chr3_56756340_56756358_pos_326067	-0.0266155
chr19_38656571_38656589_pos_237992	-0.026616
chr10_48698282_48698300_pos_62844	-0.0266168
chr1_203142635_203142653_pos_39413	-0.0266172
chr18_3017054_3017072_pos_219989	-0.0266176
chr2_53944704_53944722_pos_254297	-0.0266184
chr1_231413850_231413868_pos_47759	-0.0266201
chr15_43872690_43872708_pos_168222	-0.0266205
chr6_137703146_137703164_pos_433455	-0.0266209
chr7_22561395_22561413_pos_446082	-0.0266212
chr1_183582110_183582128_pos_36126	-0.026624
chr17_38872349_38872367_pos_206902	-0.0266261
chr4_53132563_53132581_pos_357880	-0.0266287
chr3_29171317_29171335_pos_319330	-0.0266316
chr11_75558342_75558360_pos_98706	-0.0266334
chr21_32493534_32493552_pos_299606	-0.0266337
chr2_119494128_119494146_pos_264446	-0.0266342
chr1_8134164_8134182_pos_1944	-0.026635
chr2_1817457_1817475_pos_241774	-0.0266379
chr7_69967004_69967022_pos_453856	-0.0266396
chr20_35908680_35908698_pos_290843	-0.0266404
chr6_39882583_39882601_pos_420499	-0.0266409
chr15_45346735_45346753_pos_168471	-0.0266443
chr17_41752762_41752780_pos_207872	-0.0266445
chr12_46964570_46964588_pos_118874	-0.0266459
chr8_127206390_127206408_pos_486940	-0.0266467
chr8_140545168_140545186_pos_489465	-0.0266473
chr14_101821870_101821888_pos_163033	-0.0266475
chr6_44234088_44234106_pos_422059	-0.026649
chr17_16456912_16456930_pos_203096	-0.0266508
chr16_84087738_84087756_pos_196182	-0.0266513
chr22_43008892_43008910_pos_312421	-0.0266515
chr4_14842574_14842592_pos_353462	-0.0266524
chr15_83698385_83698403_pos_179197	-0.0266525
chr12_54439729_54439747_pos_120938	-0.0266539
chr1_119715793_119715811_pos_28257	-0.0266541
chr11_122735426_122735444_pos_106688	-0.0266548
chr14_69632322_69632340_pos_157444	-0.0266551
chr18_50653988_50654006_pos_228196	-0.0266568
chr5_172891295_172891313_pos_406373	-0.0266579
chr4_47827414_47827432_pos_357083	-0.0266585
chr15_38376237_38376255_pos_166727	-0.0266588
chr9_134131318_134131336_pos_511245	-0.0266595
chr15_84656396_84656414_pos_179297	-0.0266599
chr7_75638952_75638970_pos_454744	-0.0266601
chr14_68363614_68363632_pos_156187	-0.0266608
chr1_55719196_55719214_pos_16030	-0.0266619
chr15_39736976_39736994_pos_167103	-0.0266633
chr17_50153747_50153765_pos_210765	-0.0266638
chr10_125334047_125334065_pos_82599	-0.0266681
chr6_148426706_148426724_pos_436092	-0.0266685
chr2_40551566_40551584_pos_251073	-0.0266687
chr1_66545128_66545146_pos_19676	-0.0266691
chr8_118743786_118743804_pos_484420	-0.0266695
chr8_29522537_29522555_pos_473351	-0.02667
chr8_6570456_6570474_pos_466666	-0.0266702
chr20_8670826_8670844_pos_286616	-0.0266718
chr12_50077582_50077600_pos_119791	-0.0266722
chr7_47191220_47191238_pos_451777	-0.0266739
chr16_49560250_49560268_pos_190135	-0.0266756
chr8_100508402_100508420_pos_481942	-0.0266759
chr12_100365584_100365602_pos_127592	-0.0266772
chr21_15005184_15005202_pos_297873	-0.026678
chr3_194579252_194579270_pos_350036	-0.0266783
chr17_17860194_17860212_pos_203939	-0.026679
chr3_62871966_62871984_pos_327418	-0.0266792
chr2_42845048_42845066_pos_251603	-0.0266801
chr6_46439720_46439738_pos_422488	-0.0266831
chr3_13081768_13081786_pos_316484	-0.0266832
chr1_246579980_246579998_pos_51865	-0.0266846
chr11_19951656_19951674_pos_89651	-0.0266847
chr8_9485070_9485088_pos_467375	-0.0266866
chr3_23501042_23501060_pos_318314	-0.0266868
chr10_12594554_12594572_pos_55375	-0.0266897
chr1_3393322_3393340_pos_939	-0.0266906
chr2_176553926_176553944_pos_272494	-0.026691
chr1_28457796_28457814_pos_9600	-0.0266942
chr6_109760320_109760338_pos_428296	-0.0266958
chr2_20642624_20642642_pos_245655	-0.0266972
chr6_127114298_127114316_pos_431553	-0.0266973
chr16_68116504_68116522_pos_193319	-0.0266993
chr7_106064998_106065016_pos_458379	-0.0266996
chr15_82147046_82147064_pos_179030	-0.0267012
chr6_30828602_30828620_pos_417779	-0.0267016
chr10_50552515_50552533_pos_63311	-0.0267019
chr11_119974876_119974894_pos_105654	-0.0267021
chr8_66521504_66521522_pos_478575	-0.0267022
chr4_52250234_52250252_pos_357416	-0.0267037
chr5_171484626_171484644_pos_405236	-0.0267048
chr12_29563642_29563660_pos_116956	-0.0267054
chr19_39474312_39474330_pos_238387	-0.026706
chr10_91587975_91587993_pos_73229	-0.0267066
chr3_72304110_72304128_pos_330573	-0.0267091
chr4_123700118_123700136_pos_365575	-0.0267094
chr5_139565658_139565676_pos_396527	-0.0267104
chr8_79784192_79784210_pos_479290	-0.0267106
chr11_62025672_62025690_pos_94906	-0.0267107
chr2_215529400_215529418_pos_277788	-0.0267109
chr2_46548612_46548630_pos_253309	-0.0267114
chr4_152957498_152957516_pos_370592	-0.026714
chr5_78677999_78678017_pos_387152	-0.0267148
chr4_7631120_7631138_pos_352201	-0.0267178
chr2_65796146_65796164_pos_256777	-0.0267179
chr16_81003892_81003910_pos_195540	-0.026719
chr11_113602611_113602629_pos_103498	-0.0267199
chr10_93437326_93437344_pos_73743	-0.0267219
chr2_173080158_173080176_pos_271816	-0.0267236
chr4_99384592_99384610_pos_362829	-0.026724
chr3_58217292_58217310_pos_326769	-0.0267247
chr2_36468892_36468910_pos_249254	-0.0267249
chr2_96762968_96762986_pos_260538	-0.0267263
chr12_52980996_52981014_pos_120541	-0.026727
chr9_70471263_70471281_pos_497057	-0.0267276
chr16_55503286_55503304_pos_191266	-0.0267289
chr4_158824848_158824866_pos_371730	-0.0267313
chr7_5672039_5672057_pos_443948	-0.0267315
chr5_151670342_151670360_pos_401839	-0.0267324
chr10_7264673_7264691_pos_54220	-0.0267357
chr7_25028600_25028618_pos_446660	-0.0267385
chr10_10792985_10793003_pos_54494	-0.0267387
chr2_45458494_45458512_pos_252535	-0.0267388
chr2_8629436_8629454_pos_242573	-0.0267404
chr11_114111752_114111770_pos_103664	-0.026742
chr5_149562921_149562939_pos_400459	-0.0267424
chr10_78805360_78805378_pos_69691	-0.0267427
chrX_13101790_13101808_pos_512942	-0.0267438
chr1_155004313_155004331_pos_29952	-0.026744
chr21_41928846_41928864_pos_302012	-0.0267456
chr10_121285080_121285098_pos_81018	-0.0267457
chr1_59151089_59151107_pos_16949	-0.0267473
chr3_4551248_4551266_pos_314270	-0.0267482
chr1_234755586_234755604_pos_49504	-0.0267486
chr12_121279168_121279186_pos_132883	-0.0267491
chr16_54483164_54483182_pos_190991	-0.0267493
chr16_3954690_3954708_pos_185479	-0.02675
chr3_136985112_136985130_pos_339977	-0.0267513
chr1_67738576_67738594_pos_20023	-0.0267522
chr12_106237720_106237738_pos_128929	-0.026754
chr9_35026724_35026742_pos_495106	-0.0267544
chr8_78583214_78583232_pos_479215	-0.0267562
chr1_83693229_83693247_pos_21688	-0.0267569
chrX_103731244_103731262_pos_517226	-0.026758
chr6_13611896_13611914_pos_413023	-0.026759
chr12_108816924_108816942_pos_129618	-0.02676
chr9_114249685_114249703_pos_505332	-0.0267616
chr2_230879405_230879423_pos_281559	-0.0267621
chr5_91152090_91152108_pos_389022	-0.0267623
chr11_16003168_16003186_pos_88399	-0.0267639
chr19_38280294_38280312_pos_237903	-0.0267639
chr3_184002714_184002732_pos_346721	-0.0267644
chr3_72702474_72702492_pos_330703	-0.0267646
chr3_66473782_66473800_pos_328753	-0.0267652
chr1_94068358_94068376_pos_24023	-0.0267659
chr5_41404844_41404862_pos_380999	-0.0267679
chr1_203697346_203697364_pos_40019	-0.026768
chr5_84290370_84290388_pos_388391	-0.0267689
chr1_115069432_115069450_pos_26994	-0.0267721
chr1_109385700_109385718_pos_25809	-0.0267725
chr2_69762984_69763002_pos_257963	-0.0267728
chr17_633918_633936_pos_198638	-0.0267757
chr4_143411536_143411554_pos_368622	-0.0267763
chr17_14053304_14053322_pos_202682	-0.0267765
chr6_81561405_81561423_pos_425238	-0.0267769
chr2_218029838_218029856_pos_279289	-0.0267776
chr12_29731811_29731829_pos_117008	-0.0267806
chr12_46368990_46369008_pos_118469	-0.0267806
chr1_204290134_204290152_pos_40192	-0.0267813
chr12_104177826_104177844_pos_127895	-0.0267819
chr14_75867152_75867170_pos_159349	-0.0267819
chr6_139144874_139144892_pos_434020	-0.0267824
chr2_54676276_54676294_pos_254939	-0.0267828
chr8_18077849_18077867_pos_469953	-0.0267832
chr17_43601490_43601508_pos_208568	-0.0267866
chr18_8213226_8213244_pos_220965	-0.0267867
chr8_119177384_119177402_pos_484456	-0.0267872
chr3_122959740_122959758_pos_335664	-0.0267873
chr14_35402174_35402192_pos_151177	-0.0267895
chr2_218245794_218245812_pos_279321	-0.0267902
chr16_70478958_70478976_pos_193816	-0.0267907
chr15_60752870_60752888_pos_171266	-0.0267914
chr8_126379549_126379567_pos_486623	-0.0267915
chr12_1947307_1947325_pos_110900	-0.0267921
chr2_164914774_164914792_pos_270557	-0.0267934
chr8_9082386_9082404_pos_467137	-0.0267942
chr22_36297978_36297996_pos_309546	-0.026795
chr4_140939150_140939168_pos_367833	-0.0267993
chr6_7787452_7787470_pos_411299	-0.0267995
chr10_132546992_132547010_pos_83706	-0.0268014
chr1_101305828_101305846_pos_25446	-0.0268015
chr2_10868651_10868669_pos_243435	-0.0268016
chr3_194365026_194365044_pos_349891	-0.0268025
chr6_151101332_151101350_pos_437143	-0.0268027
chr2_231297491_231297509_pos_281631	-0.026805
chr18_56789300_56789318_pos_228970	-0.0268059
chr7_1125154_1125172_pos_442464	-0.0268074
chr11_79080721_79080739_pos_99807	-0.0268134
chr8_126372814_126372832_pos_486597	-0.026814
chr10_4308308_4308326_pos_53387	-0.0268143
chr13_21149856_21149874_pos_135490	-0.0268146
chr22_45469408_45469426_pos_312951	-0.0268146
chr5_107218660_107218678_pos_390038	-0.0268146
chr15_72993138_72993156_pos_176458	-0.0268153
chr1_159916590_159916608_pos_30860	-0.026817
chr9_36158248_36158266_pos_495426	-0.0268193
chr18_10122223_10122241_pos_221442	-0.0268203
chr12_469302_469320_pos_110106	-0.0268206
chr8_23974503_23974521_pos_471823	-0.026823
chr15_67186017_67186035_pos_174194	-0.0268231
chr3_172129738_172129756_pos_345114	-0.0268242
chr5_142753332_142753350_pos_398027	-0.0268254
chr1_41875072_41875090_pos_12848	-0.0268261
chr5_115686946_115686964_pos_391755	-0.0268292
chr2_46294380_46294398_pos_253064	-0.02683
chr1_231583536_231583554_pos_47861	-0.0268305
chr5_169946069_169946087_pos_404963	-0.0268316
chr15_89177744_89177762_pos_180727	-0.0268336
chrX_134570498_134570516_pos_518460	-0.026834
chr9_87081035_87081053_pos_498795	-0.0268343
chr20_52493220_52493238_pos_295305	-0.0268349
chr5_127040968_127040986_pos_393992	-0.0268391
chr20_38373694_38373712_pos_291825	-0.0268393
chr1_202312111_202312129_pos_38996	-0.0268412
chrX_136258896_136258914_pos_518748	-0.0268429
chr1_3392330_3392348_pos_931	-0.026843
chr6_43973751_43973769_pos_421792	-0.0268433
chr9_109857062_109857080_pos_503749	-0.0268435
chr15_96049864_96049882_pos_182671	-0.0268444
chr13_46743412_46743430_pos_141578	-0.0268445
chr1_96417164_96417182_pos_24721	-0.026845
chr5_142601626_142601644_pos_397868	-0.0268461
chrX_24282998_24283016_pos_513873	-0.026847
chr2_216741150_216741168_pos_278252	-0.0268482
chr6_55277178_55277196_pos_423645	-0.0268482
chr2_240962530_240962548_pos_284894	-0.0268489
chr11_17822602_17822620_pos_89017	-0.0268498
chr20_10963813_10963831_pos_287238	-0.0268498
chr17_12249060_12249078_pos_202197	-0.0268499
chr2_127089704_127089722_pos_265241	-0.026851
chr2_43483476_43483494_pos_252372	-0.0268524
chr2_72986172_72986190_pos_258731	-0.0268534
chr8_94115716_94115734_pos_480655	-0.0268556
chr9_114132114_114132132_pos_505198	-0.026856
chr18_13437720_13437738_pos_222240	-0.0268597
chr18_63323263_63323281_pos_230570	-0.0268605
chr1_48041050_48041068_pos_14516	-0.0268616
chr16_81553428_81553446_pos_195652	-0.0268628
chr3_177596714_177596732_pos_345873	-0.0268683
chr1_204284082_204284100_pos_40149	-0.0268692
chr4_147080572_147080590_pos_368980	-0.0268708
chr3_105930120_105930138_pos_332967	-0.0268714
chr12_124688267_124688285_pos_134457	-0.0268722
chr12_121997142_121997160_pos_133196	-0.0268733
chr8_103360060_103360078_pos_482958	-0.026874
chr9_89429446_89429464_pos_499355	-0.0268746
chr9_83268988_83269006_pos_498215	-0.0268755
chr2_156561754_156561772_pos_268501	-0.0268758
chr1_185489119_185489137_pos_37051	-0.0268759
chr15_57686840_57686858_pos_170554	-0.0268764
chr5_1835218_1835236_pos_376574	-0.026877
chr5_68187746_68187764_pos_385311	-0.0268779
chr11_10867174_10867192_pos_86139	-0.0268787
chr22_27883090_27883108_pos_306772	-0.0268787
chr15_92878500_92878518_pos_182041	-0.0268811
chr5_59124342_59124360_pos_383585	-0.0268824
chr17_2093537_2093555_pos_199763	-0.0268827
chr3_58035898_58035916_pos_326577	-0.026883
chr22_33897158_33897176_pos_308813	-0.026884
chr3_177300112_177300130_pos_345683	-0.0268843
chr12_46357710_46357728_pos_118443	-0.0268855
chr22_42910454_42910472_pos_312315	-0.0268859
chr3_65979918_65979936_pos_328389	-0.0268869
chr20_32495200_32495218_pos_289856	-0.026887
chr2_144462724_144462742_pos_267315	-0.0268872
chr15_62901990_62902008_pos_172062	-0.026888
chr21_31878980_31878998_pos_299402	-0.026891
chr17_68378690_68378708_pos_214932	-0.0268911
chr20_9301852_9301870_pos_286847	-0.0268918
chr19_14116102_14116120_pos_235290	-0.0268956
chr3_38547984_38548002_pos_321738	-0.0268961
chr12_76021143_76021161_pos_123891	-0.0268962
chr3_4664370_4664388_pos_314363	-0.0268962
chr8_60520128_60520146_pos_477839	-0.0268965
chr11_75826996_75827014_pos_98847	-0.0268966
chr5_96297526_96297544_pos_389536	-0.0268982
chr21_39676176_39676194_pos_301678	-0.0269005
chr6_163579963_163579981_pos_440304	-0.0269026
chr8_85924651_85924669_pos_479909	-0.026903
chr2_150521500_150521518_pos_268092	-0.0269043
chr11_118614688_118614706_pos_105086	-0.0269058
chr15_68341196_68341214_pos_174583	-0.0269078
chr15_29919388_29919406_pos_164923	-0.0269082
chr2_144582097_144582115_pos_267556	-0.0269122
chr4_61205052_61205070_pos_359046	-0.0269122
chr10_78303366_78303384_pos_69306	-0.0269128
chr8_71834234_71834252_pos_478838	-0.026913
chr1_203313521_203313539_pos_39513	-0.0269136
chr18_12280370_12280388_pos_221752	-0.0269138
chr5_15695429_15695447_pos_378520	-0.0269168
chr5_169164810_169164828_pos_404835	-0.026917
chr15_98721729_98721747_pos_183215	-0.0269174
chr4_94411228_94411246_pos_362355	-0.0269207
chr1_21512184_21512202_pos_6568	-0.0269269
chr13_75704748_75704766_pos_144065	-0.0269298
chr10_33155942_33155960_pos_60580	-0.0269307
chr10_98373695_98373713_pos_75226	-0.0269321
chr3_21326953_21326971_pos_318180	-0.0269347
chr4_102555003_102555021_pos_363123	-0.0269355
chr4_57098550_57098568_pos_358897	-0.0269364
chr3_97901012_97901030_pos_331799	-0.0269367
chr9_108761900_108761918_pos_503239	-0.0269375
chr6_90610664_90610682_pos_426670	-0.0269379
chr9_131397167_131397185_pos_510186	-0.0269382
chr5_14901814_14901832_pos_378318	-0.0269393
chr15_37047146_37047164_pos_166367	-0.0269397
chr6_150537976_150537994_pos_436743	-0.0269415
chr10_21512855_21512873_pos_57628	-0.0269468
chr5_136001833_136001851_pos_395353	-0.0269487
chr21_45973826_45973844_pos_303359	-0.0269493
chr21_34836193_34836211_pos_300285	-0.0269494
chr11_46339381_46339399_pos_93160	-0.0269501
chr1_9993052_9993070_pos_3024	-0.0269504
chr5_88831916_88831934_pos_388579	-0.0269505
chr12_118357606_118357624_pos_132322	-0.0269512
chr5_116455374_116455392_pos_391910	-0.0269521
chr1_8402550_8402568_pos_2164	-0.0269527
chr8_65790722_65790740_pos_478335	-0.0269531
chr6_12291916_12291934_pos_412259	-0.0269537
chr10_6212189_6212207_pos_54089	-0.0269562
chr1_86504048_86504066_pos_22458	-0.0269564
chr1_63928909_63928927_pos_18727	-0.0269577
chr13_33193840_33193858_pos_138498	-0.0269582
chr2_19802231_19802249_pos_245300	-0.0269594
chr15_67772004_67772022_pos_174258	-0.0269612
chr1_245605154_245605172_pos_51611	-0.0269613
chr13_91153533_91153551_pos_145038	-0.026963
chr1_91594930_91594948_pos_23232	-0.0269633
chr2_163594804_163594822_pos_270256	-0.0269654
chr12_59651350_59651368_pos_121701	-0.0269656
chr21_32521714_32521732_pos_299648	-0.0269668
chr14_24840376_24840394_pos_149723	-0.0269671
chr2_134670650_134670668_pos_266659	-0.0269675
chr10_35546094_35546112_pos_61545	-0.0269676
chr3_126273702_126273720_pos_337288	-0.0269694
chr4_86816746_86816764_pos_361513	-0.0269701
chr3_138351600_138351618_pos_340050	-0.0269712
chr10_10624107_10624125_pos_54431	-0.0269716
chr2_102046424_102046442_pos_262277	-0.0269723
chr9_12818612_12818630_pos_492172	-0.0269733
chr15_51758879_51758897_pos_169470	-0.0269739
chr6_169168954_169168972_pos_441636	-0.0269754
chr7_33707122_33707140_pos_448861	-0.0269754
chr19_50381103_50381121_pos_240934	-0.0269761
chr6_6718226_6718244_pos_410612	-0.0269764
chr12_110895502_110895520_pos_130639	-0.0269774
chr3_112745342_112745360_pos_333866	-0.0269781
chr6_21987518_21987536_pos_416326	-0.0269784
chr22_29081836_29081854_pos_307258	-0.0269786
chr5_147504322_147504340_pos_399274	-0.026979
chr14_23695772_23695790_pos_149594	-0.0269793
chr4_186717460_186717478_pos_376037	-0.0269807
chr13_48625303_48625321_pos_141850	-0.0269814
chr15_99619396_99619414_pos_184014	-0.0269816
chr3_168052051_168052069_pos_343841	-0.0269826
chr1_63702499_63702517_pos_18450	-0.0269833
chrX_65601716_65601734_pos_516031	-0.0269848
chr10_510469_510487_pos_52073	-0.0269864
chr1_63788150_63788168_pos_18552	-0.0269865
chr12_120907428_120907446_pos_132823	-0.0269878
chr16_70687792_70687810_pos_193894	-0.0269882
chr13_61162392_61162410_pos_143251	-0.0269883
chr1_24216713_24216731_pos_7658	-0.0269887
chr3_5026634_5026652_pos_314619	-0.0269934
chr10_13115798_13115816_pos_55513	-0.0269957
chr2_168559458_168559476_pos_271011	-0.0269964
chr3_123373350_123373368_pos_335922	-0.0269983
chr6_46357634_46357652_pos_422444	-0.0269983
chr8_130324118_130324136_pos_487795	-0.026999
chr5_90111596_90111614_pos_388867	-0.0269993
chr1_39046943_39046961_pos_11510	-0.0270026
chr12_124549120_124549138_pos_134273	-0.0270032
chr13_32902618_32902636_pos_138315	-0.0270055
chr12_111431714_111431732_pos_130803	-0.0270059
chr8_101158978_101158996_pos_482163	-0.0270071
chr20_25534386_25534404_pos_289338	-0.0270076
chr10_75397176_75397194_pos_68421	-0.0270078
chr2_33458662_33458680_pos_248925	-0.0270086
chr14_104170192_104170210_pos_163843	-0.0270119
chr9_70135291_70135309_pos_496971	-0.027014
chr2_205688526_205688544_pos_276684	-0.0270167
chr6_108699395_108699413_pos_427927	-0.0270167
chr7_106154087_106154105_pos_458452	-0.0270174
chr1_236067124_236067142_pos_50044	-0.0270178
chr15_63603656_63603674_pos_172561	-0.0270191
chr3_13540460_13540478_pos_316604	-0.0270205
chr3_138360667_138360685_pos_340067	-0.0270225
chr8_11942450_11942468_pos_468579	-0.0270272
chr15_67923486_67923504_pos_174348	-0.0270274
chr9_83473820_83473838_pos_498286	-0.0270285
chr18_2887106_2887124_pos_219845	-0.027029
chr11_8787116_8787134_pos_85482	-0.0270298
chr8_128018986_128019004_pos_487215	-0.0270311
chr2_11498948_11498966_pos_243626	-0.0270323
chr6_11830594_11830612_pos_412125	-0.0270324
chr4_145491544_145491562_pos_368710	-0.0270328
chr2_217418250_217418268_pos_278628	-0.0270361
chr3_192825979_192825997_pos_349309	-0.0270368
chr2_216282144_216282162_pos_277941	-0.0270371
chr1_167428090_167428108_pos_32476	-0.0270387
chr1_79161282_79161300_pos_21117	-0.0270421
chr1_167685890_167685908_pos_32653	-0.0270423
chr5_964270_964288_pos_376342	-0.0270425
chr2_72983584_72983602_pos_258714	-0.0270432
chr2_55102676_55102694_pos_254982	-0.0270433
chr17_29668000_29668018_pos_205524	-0.027044
chr10_119254144_119254162_pos_80496	-0.0270451
chr8_8773107_8773125_pos_466949	-0.0270454
chr22_40511114_40511132_pos_311370	-0.0270466
chr9_89810024_89810042_pos_499519	-0.0270482
chr4_48128320_48128338_pos_357157	-0.0270483
chr8_133556792_133556810_pos_488786	-0.027054
chr3_65996728_65996746_pos_328420	-0.0270579
chr1_10713864_10713882_pos_3414	-0.0270583
chr1_94189996_94190014_pos_24088	-0.0270584
chr13_33194090_33194108_pos_138503	-0.0270598
chr17_72576596_72576614_pos_215697	-0.0270598
chr5_141518124_141518142_pos_397245	-0.0270627
chr3_47443544_47443562_pos_324228	-0.0270628
chr2_85245086_85245104_pos_259318	-0.0270633
chr15_50710094_50710112_pos_169266	-0.0270637
chr9_77876256_77876274_pos_497845	-0.0270648
chr3_124663832_124663850_pos_336671	-0.0270649
chr2_189210862_189210880_pos_273974	-0.0270651
chr3_56899898_56899916_pos_326170	-0.0270684
chr13_29440856_29440874_pos_137199	-0.0270691
chr10_122206048_122206066_pos_81488	-0.0270693
chr8_116428265_116428283_pos_483759	-0.0270694
chr7_47361660_47361678_pos_451949	-0.0270701
chr6_138485292_138485310_pos_433660	-0.0270704
chr11_96322096_96322114_pos_101774	-0.0270722
chr12_42769566_42769584_pos_117882	-0.0270727
chr1_113029618_113029636_pos_26728	-0.0270745
chr1_221991430_221991448_pos_45094	-0.0270758
chr9_110095358_110095376_pos_504089	-0.0270762
chr11_11986248_11986266_pos_86628	-0.0270765
chr1_43382226_43382244_pos_13371	-0.0270767
chr6_46511440_46511458_pos_422594	-0.027078
chr2_32842496_32842514_pos_248483	-0.0270781
chr1_6720260_6720278_pos_1288	-0.0270796
chr17_43713858_43713876_pos_208647	-0.0270797
chr19_5322362_5322380_pos_233507	-0.0270804
chr9_13608055_13608073_pos_492392	-0.0270811
chr8_88001088_88001106_pos_480018	-0.0270814
chr3_64267876_64267894_pos_327623	-0.0270815
chr1_203751183_203751201_pos_40037	-0.0270816
chr6_108606482_108606500_pos_427867	-0.0270818
chr12_19884362_19884380_pos_115395	-0.0270836
chr10_76150489_76150507_pos_68642	-0.0270843
chr10_79108023_79108041_pos_70016	-0.0270844
chr7_123684362_123684380_pos_460427	-0.0270849
chr10_114681722_114681740_pos_79951	-0.0270853
chr10_3828998_3829016_pos_53067	-0.0270868
chr15_63474254_63474272_pos_172528	-0.0270893
chr4_158159914_158159932_pos_371508	-0.027091
chr5_138914506_138914524_pos_396146	-0.0270919
chr17_60159388_60159406_pos_213111	-0.0270925
chr1_160244390_160244408_pos_30983	-0.0270943
chr3_189148197_189148215_pos_348851	-0.027096
chr15_67107242_67107260_pos_174071	-0.0270976
chr6_144287860_144287878_pos_435648	-0.0270982
chr22_35606334_35606352_pos_309083	-0.0270991
chr11_74307580_74307598_pos_98289	-0.0270993
chr5_159695921_159695939_pos_403897	-0.0270997
chr5_128101840_128101858_pos_394195	-0.0271015
chr15_73383818_73383836_pos_176603	-0.0271018
chr15_88900850_88900868_pos_180590	-0.0271031
chr9_95050046_95050064_pos_501215	-0.0271032
chr5_68255773_68255791_pos_385380	-0.0271041
chr1_202578020_202578038_pos_39168	-0.0271042
chr9_120931838_120931856_pos_506044	-0.0271045
chr15_58473612_58473630_pos_170798	-0.0271058
chr2_100833090_100833108_pos_261461	-0.0271085
chr20_34940350_34940368_pos_290513	-0.0271094
chr16_81481559_81481577_pos_195594	-0.0271102
chr2_241817451_241817469_pos_285033	-0.0271109
chr1_168614026_168614044_pos_32977	-0.027111
chr6_148445351_148445369_pos_436105	-0.0271116
chr5_34610218_34610236_pos_379955	-0.0271125
chr6_157714274_157714292_pos_438550	-0.0271144
chr5_74413588_74413606_pos_386428	-0.0271154
chr10_119664720_119664738_pos_80900	-0.0271164
chr10_72044870_72044888_pos_67288	-0.0271196
chr1_168228174_168228192_pos_32779	-0.0271215
chr3_124620768_124620786_pos_336638	-0.0271222
chr8_30173072_30173090_pos_473527	-0.0271227
chr12_75706924_75706942_pos_123658	-0.0271237
chr3_69854877_69854895_pos_329490	-0.0271261
chr5_57699388_57699406_pos_383180	-0.0271263
chr14_69226312_69226330_pos_157331	-0.0271271
chr9_121749240_121749258_pos_506651	-0.0271294
chr17_4006786_4006804_pos_200528	-0.0271315
chr21_26120938_26120956_pos_298464	-0.0271329
chr18_77067866_77067884_pos_231550	-0.0271347
chr6_15476224_15476242_pos_413679	-0.0271357
chr8_41159240_41159258_pos_475510	-0.0271364
chr11_11572458_11572476_pos_86440	-0.0271365
chrX_11341670_11341688_pos_512780	-0.0271372
chr1_226364903_226364921_pos_45995	-0.0271389
chr3_149581766_149581784_pos_341652	-0.0271411
chr13_31882223_31882241_pos_137829	-0.0271429
chr3_129470018_129470036_pos_338692	-0.0271431
chr1_34835760_34835778_pos_10920	-0.0271433
chr6_71496484_71496502_pos_424444	-0.0271445
chr11_29782648_29782666_pos_90449	-0.0271449
chr1_160905938_160905956_pos_31062	-0.0271457
chr10_97788942_97788960_pos_75127	-0.0271464
chr20_47383134_47383152_pos_293599	-0.0271465
chr8_37830520_37830538_pos_474546	-0.0271471
chr4_94141034_94141052_pos_362304	-0.0271476
chr5_95735222_95735240_pos_389303	-0.0271516
chr11_122306785_122306803_pos_106433	-0.0271525
chr22_41524478_41524496_pos_311685	-0.0271528
chr10_74587578_74587596_pos_68175	-0.0271534
chrX_15849316_15849334_pos_513249	-0.0271543
chr6_150151318_150151336_pos_436534	-0.0271552
chr6_139708370_139708388_pos_434314	-0.0271561
chr9_131200832_131200850_pos_509932	-0.0271565
chr10_34637490_34637508_pos_61139	-0.0271579
chr4_173685677_173685695_pos_373605	-0.0271596
chr9_113933392_113933410_pos_505125	-0.0271601
chr2_203627572_203627590_pos_276188	-0.0271627
chr1_231851213_231851231_pos_48011	-0.027163
chr5_140190858_140190876_pos_396926	-0.0271641
chr12_14373259_14373277_pos_114577	-0.0271652
chr8_96584919_96584937_pos_481217	-0.0271666
chrX_10829322_10829340_pos_512746	-0.0271676
chr16_73053342_73053360_pos_194365	-0.0271693
chr9_134226352_134226370_pos_511282	-0.02717
chr15_66764770_66764788_pos_173686	-0.0271708
chr8_135645194_135645212_pos_489096	-0.0271708
chr11_77131242_77131260_pos_99363	-0.0271732
chr3_120429792_120429810_pos_335142	-0.0271759
chr8_30330999_30331017_pos_473697	-0.0271792
chr1_119136686_119136704_pos_28172	-0.0271793
chr19_1232744_1232762_pos_232181	-0.027184
chr5_56479962_56479980_pos_382714	-0.0271901
chr8_5962593_5962611_pos_466588	-0.0271918
chr3_115092410_115092428_pos_334373	-0.0271925
chr15_97909548_97909566_pos_182935	-0.027194
chr16_68470650_68470668_pos_193406	-0.0271966
chr11_78164022_78164040_pos_99457	-0.0271977
chr1_94277144_94277162_pos_24127	-0.0272001
chr18_10032558_10032576_pos_221401	-0.0272011
chr10_122128256_122128274_pos_81327	-0.027202
chr6_79545010_79545028_pos_425074	-0.0272029
chr22_20135450_20135468_pos_304666	-0.0272031
chr10_73804106_73804124_pos_67791	-0.0272044
chr12_106238372_106238390_pos_128935	-0.0272055
chr13_22749276_22749294_pos_135679	-0.0272063
chr9_121748584_121748602_pos_506645	-0.027208
chr7_98802458_98802476_pos_457003	-0.0272088
chr9_68418234_68418252_pos_496087	-0.0272089
chr3_34258826_34258844_pos_320568	-0.0272098
chr12_53659748_53659766_pos_120762	-0.0272104
chr8_103079084_103079102_pos_482880	-0.0272105
chr6_121775102_121775120_pos_430759	-0.0272112
chrX_120797546_120797564_pos_517918	-0.0272123
chr12_120256438_120256456_pos_132641	-0.0272126
chrX_119211784_119211802_pos_517805	-0.0272133
chr5_149421154_149421172_pos_400224	-0.0272137
chr8_13381600_13381618_pos_469114	-0.0272148
chr5_122493824_122493842_pos_392349	-0.0272152
chr6_129671955_129671973_pos_431971	-0.0272154
chr10_72176362_72176380_pos_67384	-0.0272155
chr5_54050022_54050040_pos_381770	-0.027216
chr13_106533294_106533312_pos_146657	-0.0272175
chr1_5888679_5888697_pos_1080	-0.0272194
chr12_122088342_122088360_pos_133274	-0.0272214
chr1_234879596_234879614_pos_49638	-0.0272221
chr1_59596777_59596795_pos_17159	-0.0272223
chr16_87571324_87571342_pos_197747	-0.0272245
chr14_75868212_75868230_pos_159356	-0.0272289
chr18_7941699_7941717_pos_220909	-0.0272303
chr3_138440788_138440806_pos_340127	-0.0272309
chr6_16513361_16513379_pos_414306	-0.0272316
chr8_13165604_13165622_pos_468841	-0.0272319
chr4_159150914_159150932_pos_371889	-0.0272323
chr2_63861424_63861442_pos_256139	-0.0272327
chr7_129643590_129643608_pos_460854	-0.027233
chr1_117613316_117613334_pos_28053	-0.0272337
chr17_66549982_66550000_pos_214539	-0.0272345
chr17_62780500_62780518_pos_213606	-0.0272351
chr13_109412631_109412649_pos_146989	-0.0272353
chr3_158563048_158563066_pos_343202	-0.0272356
chr5_78640018_78640036_pos_387117	-0.0272401
chr9_68826024_68826042_pos_496359	-0.0272423
chr9_69305110_69305128_pos_496750	-0.027243
chr5_80189360_80189378_pos_387587	-0.0272441
chr4_48247854_48247872_pos_357188	-0.0272453
chr19_38684660_38684678_pos_238141	-0.0272477
chr5_113291392_113291410_pos_391474	-0.0272483
chr7_132255778_132255796_pos_461879	-0.0272483
chr6_35500958_35500976_pos_419007	-0.0272509
chr3_171374482_171374500_pos_344640	-0.027252
chr8_17448470_17448488_pos_469521	-0.0272524
chr10_29464719_29464737_pos_59007	-0.0272532
chr4_123831170_123831188_pos_365664	-0.0272541
chr4_147768323_147768341_pos_369291	-0.0272547
chr17_40089996_40090014_pos_207358	-0.0272554
chr9_107175645_107175663_pos_502957	-0.0272558
chrX_136260902_136260920_pos_518760	-0.0272562
chr2_134492718_134492736_pos_266600	-0.0272566
chr2_159564160_159564178_pos_269344	-0.0272567
chr5_172859204_172859222_pos_406279	-0.0272611
chr9_2414720_2414738_pos_491171	-0.0272621
chr5_57437152_57437170_pos_383019	-0.0272634
chr21_45018738_45018756_pos_302827	-0.0272635
chr15_36591938_36591956_pos_165946	-0.0272646
chr17_49008614_49008632_pos_210267	-0.0272649
chr11_20474902_20474920_pos_89919	-0.027267
chr10_78741804_78741822_pos_69627	-0.0272671
chr2_37669616_37669634_pos_249764	-0.0272697
chr16_50279254_50279272_pos_190341	-0.0272705
chr3_141256122_141256140_pos_340494	-0.027272
chr1_216601546_216601564_pos_43652	-0.0272726
chr10_127013166_127013184_pos_82750	-0.0272736
chr16_30953754_30953772_pos_189707	-0.0272736
chr12_110893364_110893382_pos_130629	-0.0272747
chr3_69781721_69781739_pos_329385	-0.0272772
chr8_17724407_17724425_pos_469777	-0.0272778
chr6_52552848_52552866_pos_423047	-0.0272788
chr11_27467798_27467816_pos_90329	-0.0272805
chr6_168132163_168132181_pos_441422	-0.0272813
chr10_34766506_34766524_pos_61221	-0.0272816
chr11_130458692_130458710_pos_108976	-0.0272832
chr7_159068574_159068592_pos_466112	-0.0272833
chr13_112886026_112886044_pos_148468	-0.0272835
chr2_144460281_144460299_pos_267300	-0.0272843
chr1_231601016_231601034_pos_47877	-0.0272868
chr3_194481431_194481449_pos_349920	-0.0272868
chr18_79458553_79458571_pos_231734	-0.0272872
chr6_20876378_20876396_pos_415812	-0.0272876
chr10_95261280_95261298_pos_74034	-0.0272879
chr8_94930822_94930840_pos_480824	-0.0272882
chr13_26785900_26785918_pos_136352	-0.027293
chr1_168121381_168121399_pos_32754	-0.0272951
chr3_66053090_66053108_pos_328468	-0.0272968
chr8_93404277_93404295_pos_480416	-0.0272996
chr13_20848019_20848037_pos_135393	-0.0272998
chr9_76654806_76654824_pos_497706	-0.0273013
chr12_117051716_117051734_pos_132189	-0.0273031
chr1_147734821_147734839_pos_28723	-0.027304
chr3_159669482_159669500_pos_343331	-0.0273058
chr17_38742242_38742260_pos_206883	-0.0273061
chr9_35729718_35729736_pos_495282	-0.0273072
chr9_14353582_14353600_pos_493240	-0.0273078
chr9_76104023_76104041_pos_497631	-0.0273083
chr17_74841070_74841088_pos_216174	-0.02731
chr13_46641706_46641724_pos_141486	-0.027314
chr1_99728261_99728279_pos_24974	-0.0273179
chr16_85960096_85960114_pos_197147	-0.0273179
chr6_116397634_116397652_pos_429736	-0.0273204
chr18_23358224_23358242_pos_223872	-0.0273205
chr18_74234632_74234650_pos_230848	-0.0273223
chr11_61834469_61834487_pos_94763	-0.0273227
chr16_65773744_65773762_pos_192625	-0.0273228
chrX_23845603_23845621_pos_513798	-0.0273237
chr5_154481338_154481356_pos_402329	-0.0273242
chrX_43703518_43703536_pos_515167	-0.0273248
chr5_68265826_68265844_pos_385444	-0.027326
chr12_124441606_124441624_pos_134094	-0.0273269
chr12_20436438_20436456_pos_115595	-0.0273271
chr5_178543028_178543046_pos_408263	-0.0273282
chr11_114317968_114317986_pos_103958	-0.0273288
chr3_78659580_78659598_pos_331407	-0.02733
chr10_17034028_17034046_pos_56658	-0.0273312
chr7_132030692_132030710_pos_461737	-0.0273314
chr18_77067998_77068016_pos_231553	-0.0273316
chr11_119990569_119990587_pos_105662	-0.027332
chr1_223233736_223233754_pos_45249	-0.0273341
chr10_4260578_4260596_pos_53344	-0.0273351
chr22_30208962_30208980_pos_307589	-0.027336
chr1_230177410_230177428_pos_47268	-0.0273367
chr1_223765434_223765452_pos_45418	-0.027337
chr17_47205202_47205220_pos_209858	-0.027337
chr1_234676458_234676476_pos_49344	-0.0273375
chr2_100904004_100904022_pos_261536	-0.0273375
chr16_87201328_87201346_pos_197586	-0.0273376
chr17_44977878_44977896_pos_209299	-0.027339
chr1_7299630_7299648_pos_1440	-0.0273394
chr4_139715888_139715906_pos_367180	-0.0273406
chr1_236059142_236059160_pos_50038	-0.0273418
chr5_149206544_149206562_pos_399873	-0.0273418
chr6_3139346_3139364_pos_409548	-0.0273446
chr6_163087139_163087157_pos_439758	-0.0273462
chr1_41689736_41689754_pos_12765	-0.027347
chr11_86592504_86592522_pos_100424	-0.0273495
chr10_29590595_29590613_pos_59126	-0.027351
chr2_189411954_189411972_pos_274024	-0.0273514
chr22_32880199_32880217_pos_308399	-0.0273517
chr12_57262298_57262316_pos_121356	-0.0273534
chr15_84841174_84841192_pos_179434	-0.0273554
chr15_90819698_90819716_pos_181259	-0.0273572
chr2_237600729_237600747_pos_283466	-0.0273596
chr3_147653152_147653170_pos_341267	-0.0273601
chr13_48586450_48586468_pos_141836	-0.0273608
chr10_24215562_24215580_pos_58116	-0.0273634
chr13_60096922_60096940_pos_143215	-0.0273649
chr20_41233374_41233392_pos_292273	-0.0273662
chr1_81411042_81411060_pos_21278	-0.027367
chr12_14395032_14395050_pos_114594	-0.0273673
chr5_168316788_168316806_pos_404425	-0.027368
chr1_212234779_212234797_pos_42733	-0.0273686
chr9_76688118_76688136_pos_497720	-0.0273692
chr17_44787795_44787813_pos_209172	-0.0273706
chr3_71432351_71432369_pos_330255	-0.0273734
chr12_96501590_96501608_pos_127392	-0.0273736
chr3_184815287_184815305_pos_347129	-0.0273739
chr14_68379778_68379796_pos_156221	-0.0273753
chr3_64903340_64903358_pos_327906	-0.0273759
chr4_76984254_76984272_pos_360427	-0.0273773
chr12_474228_474246_pos_110117	-0.0273774
chr16_65069309_65069327_pos_192464	-0.0273778
chr13_76830131_76830149_pos_144303	-0.0273779
chr4_153519208_153519226_pos_370831	-0.027379
chr2_38722426_38722444_pos_250213	-0.0273798
chr22_41491044_41491062_pos_311637	-0.0273811
chr1_89287618_89287636_pos_22851	-0.0273814
chr1_153763636_153763654_pos_29603	-0.0273823
chr5_151164906_151164924_pos_401683	-0.027383
chr11_86174540_86174558_pos_100263	-0.0273836
chr10_86681102_86681120_pos_71507	-0.0273845
chr20_41248906_41248924_pos_292300	-0.0273846
chr11_33320148_33320166_pos_90971	-0.0273851
chr15_85499724_85499742_pos_179844	-0.0273908
chr20_45358267_45358285_pos_293188	-0.0273928
chr13_39101544_39101562_pos_139228	-0.0273946
chr6_150180943_150180961_pos_436605	-0.0273962
chr3_65914201_65914219_pos_328330	-0.0273986
chr9_131640612_131640630_pos_510406	-0.0274006
chr22_42699567_42699585_pos_312098	-0.0274008
chr1_202505171_202505189_pos_39115	-0.0274013
chr10_89260608_89260626_pos_72265	-0.027402
chr6_79867484_79867502_pos_425110	-0.0274021
chr15_78205238_78205256_pos_178265	-0.0274026
chr17_50363862_50363880_pos_210972	-0.0274031
chr8_122814254_122814272_pos_485047	-0.0274034
chr9_86406015_86406033_pos_498556	-0.0274035
chr2_207847836_207847854_pos_277312	-0.0274049
chr2_57760080_57760098_pos_255267	-0.0274055
chr10_119203130_119203148_pos_80408	-0.0274073
chr7_151448758_151448776_pos_465266	-0.0274117
chr8_30281344_30281362_pos_473634	-0.0274144
chr12_112122040_112122058_pos_130976	-0.027416
chr2_228319880_228319898_pos_281244	-0.0274166
chr13_99055832_99055850_pos_146154	-0.0274168
chr10_29811750_29811768_pos_59317	-0.0274184
chr12_2163360_2163378_pos_111151	-0.0274185
chr14_100067383_100067401_pos_162719	-0.0274198
chr17_78352668_78352686_pos_217871	-0.0274218
chr6_5208516_5208534_pos_410262	-0.0274222
chr12_41968035_41968053_pos_117602	-0.0274236
chr1_16152938_16152956_pos_5424	-0.0274245
chr1_203628300_203628318_pos_39889	-0.0274245
chr2_43169104_43169122_pos_251987	-0.0274251
chr7_132396148_132396166_pos_461997	-0.0274251
chr14_64612102_64612120_pos_155404	-0.0274254
chr8_30723044_30723062_pos_474012	-0.0274254
chr11_35787435_35787453_pos_91619	-0.0274282
chr6_35064426_35064444_pos_418637	-0.027432
chr2_173673832_173673850_pos_272000	-0.0274324
chr14_65095788_65095806_pos_155693	-0.0274329
chr6_111761956_111761974_pos_428865	-0.0274333
chr7_140047084_140047102_pos_464227	-0.0274351
chr3_38724418_38724436_pos_321860	-0.027437
chr9_14218424_14218442_pos_492866	-0.0274371
chr6_85419210_85419228_pos_425921	-0.0274384
chr10_88243660_88243678_pos_71991	-0.0274395
chr3_159669342_159669360_pos_343328	-0.0274407
chr2_128379188_128379206_pos_265546	-0.0274418
chr4_83543088_83543106_pos_361208	-0.0274443
chr2_1606015_1606033_pos_241641	-0.0274465
chr8_96377326_96377344_pos_481159	-0.0274481
chr14_52062660_52062678_pos_152190	-0.0274483
chr7_99393401_99393419_pos_457164	-0.0274484
chr5_167892926_167892944_pos_404225	-0.0274495
chr2_171878886_171878904_pos_271428	-0.0274513
chr2_237702196_237702214_pos_283684	-0.0274513
chr20_34968516_34968534_pos_290527	-0.0274519
chr13_79826164_79826182_pos_144586	-0.0274523
chr9_112166362_112166380_pos_504515	-0.0274536
chr5_78268584_78268602_pos_386901	-0.0274556
chr8_143521492_143521510_pos_490298	-0.027456
chr12_3004584_3004602_pos_111716	-0.0274566
chr3_192869576_192869594_pos_349348	-0.0274568
chr8_125569472_125569490_pos_486545	-0.0274616
chr8_121673180_121673198_pos_484898	-0.0274626
chr1_61299674_61299692_pos_17865	-0.0274639
chr1_168366058_168366076_pos_32851	-0.0274644
chr11_126059419_126059437_pos_107378	-0.0274644
chr7_47332438_47332456_pos_451898	-0.027466
chr9_14098842_14098860_pos_492768	-0.0274703
chr7_30175460_30175478_pos_448036	-0.0274706
chr14_68243706_68243724_pos_156033	-0.0274713
chr12_26524028_26524046_pos_116456	-0.0274715
chr8_116658454_116658472_pos_483843	-0.0274717
chr10_48712082_48712100_pos_62866	-0.0274725
chr16_2890954_2890972_pos_185193	-0.0274727
chr3_167814744_167814762_pos_343760	-0.0274733
chr4_140095934_140095952_pos_367561	-0.0274744
chr1_40315494_40315512_pos_12066	-0.0274748
chr3_152121312_152121330_pos_342196	-0.0274748
chr12_94289933_94289951_pos_126715	-0.0274751
chr7_40701952_40701970_pos_450387	-0.0274751
chr18_22191894_22191912_pos_222775	-0.0274774
chr8_54467758_54467776_pos_477284	-0.0274806
chr7_101116614_101116632_pos_457412	-0.0274807
chr14_31877559_31877577_pos_150190	-0.0274831
chr3_127781606_127781624_pos_337812	-0.0274835
chr22_36385893_36385911_pos_309850	-0.0274862
chr17_50660062_50660080_pos_211164	-0.027487
chr11_47326658_47326676_pos_93565	-0.0274923
chr20_3842340_3842358_pos_285792	-0.0274925
chr5_102756202_102756220_pos_389796	-0.0274937
chr1_226974382_226974400_pos_46362	-0.0274942
chr1_166174378_166174396_pos_32335	-0.027496
chr7_81191102_81191120_pos_455584	-0.0274987
chr6_72787774_72787792_pos_424566	-0.0275007
chr8_94234238_94234256_pos_480700	-0.0275008
chr13_102317678_102317696_pos_146383	-0.0275019
chr3_172367618_172367636_pos_345380	-0.0275037
chr10_84308948_84308966_pos_71040	-0.0275043
chr10_29529343_29529361_pos_59047	-0.0275044
chr4_153486632_153486650_pos_370765	-0.0275078
chr6_138540826_138540844_pos_433739	-0.0275094
chrX_50189352_50189370_pos_515679	-0.0275105
chr1_174204894_174204912_pos_34126	-0.0275131
chr1_183287712_183287730_pos_36003	-0.0275131
chr1_175267806_175267824_pos_34273	-0.027515
chr1_27300674_27300692_pos_8806	-0.0275154
chr18_24660274_24660292_pos_224095	-0.0275208
chr1_6918658_6918676_pos_1340	-0.0275239
chr2_176456123_176456141_pos_272426	-0.0275244
chr10_100364936_100364954_pos_75591	-0.0275246
chr9_130185110_130185128_pos_509518	-0.0275246
chr5_136066840_136066858_pos_395434	-0.027525
chr12_106317932_106317950_pos_128977	-0.0275253
chr15_96350132_96350150_pos_182839	-0.0275255
chr2_101656088_101656106_pos_262036	-0.0275287
chr6_111833904_111833922_pos_428954	-0.0275306
chr13_43270400_43270418_pos_140563	-0.0275319
chr17_883260_883278_pos_198794	-0.0275324
chr2_237255435_237255453_pos_283159	-0.0275325
chr12_96054357_96054375_pos_127147	-0.0275335
chr13_29578448_29578466_pos_137298	-0.0275339
chr3_142867128_142867146_pos_340854	-0.027535
chr11_63611602_63611620_pos_95246	-0.0275419
chr2_54580201_54580219_pos_254771	-0.027543
chr6_128848667_128848685_pos_431685	-0.027545
chr16_54216356_54216374_pos_190855	-0.0275462
chr4_148093776_148093794_pos_369593	-0.0275466
chr1_61888549_61888567_pos_18213	-0.0275499
chr5_139692732_139692750_pos_396745	-0.0275508
chr14_85532414_85532432_pos_160313	-0.0275513
chr1_3529504_3529522_pos_1015	-0.0275514
chr2_205643220_205643238_pos_276633	-0.0275524
chr17_1773840_1773858_pos_199387	-0.0275527
chr6_42252037_42252055_pos_421175	-0.0275542
chr20_19875986_19876004_pos_288269	-0.0275547
chr8_15684459_15684477_pos_469423	-0.0275553
chr1_197842102_197842120_pos_37583	-0.0275558
chr8_122786318_122786336_pos_485015	-0.0275576
chr8_140142894_140142912_pos_489281	-0.0275608
chr2_71610166_71610184_pos_258310	-0.0275609
chr4_124135464_124135482_pos_365893	-0.0275617
chr6_79079799_79079817_pos_425055	-0.027562
chr10_104291618_104291636_pos_77172	-0.0275629
chr8_123632932_123632950_pos_485543	-0.0275653
chr5_142845631_142845649_pos_398192	-0.0275657
chr14_55161032_55161050_pos_153165	-0.0275662
chr12_12010752_12010770_pos_114127	-0.027567
chr16_85250882_85250900_pos_196704	-0.0275681
chr13_41788856_41788874_pos_140307	-0.0275682
chr11_122199940_122199958_pos_106357	-0.0275704
chr1_165452768_165452786_pos_32227	-0.0275723
chr5_108139917_108139935_pos_390389	-0.0275725
chr11_63762151_63762169_pos_95266	-0.0275727
chr12_90004640_90004658_pos_125117	-0.0275727
chr12_47797693_47797711_pos_119071	-0.0275729
chr6_165231818_165231836_pos_440783	-0.0275737
chr1_55383078_55383096_pos_15872	-0.0275748
chr17_3895134_3895152_pos_200441	-0.0275754
chr11_62930352_62930370_pos_95204	-0.0275759
chr2_239814482_239814500_pos_284496	-0.0275765
chr5_53334851_53334869_pos_381744	-0.027577
chr15_51845320_51845338_pos_169505	-0.0275788
chr2_54000828_54000846_pos_254306	-0.0275795
chr5_16456490_16456508_pos_378764	-0.027584
chr22_46942296_46942314_pos_313802	-0.0275842
chrX_17592320_17592338_pos_513365	-0.0275848
chr4_185149340_185149358_pos_374946	-0.0275852
chr6_30814444_30814462_pos_417757	-0.027587
chr3_48039849_48039867_pos_324332	-0.0275876
chr6_35275462_35275480_pos_418875	-0.0275885
chr17_29850234_29850252_pos_205762	-0.0275887
chr7_74480920_74480938_pos_454574	-0.0275887
chr18_59051856_59051874_pos_229899	-0.0275899
chr1_55694640_55694658_pos_16004	-0.0275905
chr17_21280163_21280181_pos_204741	-0.0275912
chr3_8451970_8451988_pos_314754	-0.0275913
chr2_99663028_99663046_pos_261118	-0.0275917
chr7_117959796_117959814_pos_460062	-0.0275935
chr17_17930004_17930022_pos_204072	-0.0275947
chr11_10607573_10607591_pos_86039	-0.027595
chr5_153629133_153629151_pos_402056	-0.027595
chr3_112811676_112811694_pos_333891	-0.0275966
chr10_110487794_110487812_pos_78027	-0.0275967
chr16_30856773_30856791_pos_189666	-0.0275973
chrX_13473620_13473638_pos_513044	-0.0275979
chr12_19190846_19190864_pos_115103	-0.0275983
chr13_21033416_21033434_pos_135432	-0.0275989
chr9_37732501_37732519_pos_495553	-0.0276009
chr5_139670055_139670073_pos_396689	-0.0276023
chr11_114057358_114057376_pos_103585	-0.0276025
chr5_45533544_45533562_pos_381477	-0.0276031
chr17_77863816_77863834_pos_217510	-0.0276033
chr7_92042560_92042578_pos_456184	-0.0276034
chr16_15770058_15770076_pos_187595	-0.0276039
chr18_55399472_55399490_pos_228581	-0.0276048
chr3_71026640_71026658_pos_329705	-0.027605
chr10_5449576_5449594_pos_53748	-0.0276051
chr2_228427111_228427129_pos_281298	-0.027606
chr11_66543946_66543964_pos_96429	-0.0276071
chr5_149002906_149002924_pos_399720	-0.0276072
chr10_129418166_129418184_pos_83178	-0.0276079
chr3_143170997_143171015_pos_340912	-0.0276091
chr15_62110533_62110551_pos_171496	-0.0276095
chr3_42043462_42043480_pos_322550	-0.0276121
chr22_31155644_31155662_pos_307859	-0.0276133
chr10_3500030_3500048_pos_52710	-0.0276137
chr2_113124558_113124576_pos_264086	-0.0276145
chr10_128945708_128945726_pos_83098	-0.0276151
chr4_151459090_151459108_pos_370028	-0.0276155
chr11_93529676_93529694_pos_101015	-0.0276158
chr6_75437690_75437708_pos_424835	-0.0276176
chr17_2176778_2176796_pos_199913	-0.0276187
chr8_125986890_125986908_pos_486573	-0.0276197
chr3_16287148_16287166_pos_317366	-0.0276205
chr15_40045208_40045226_pos_167141	-0.0276209
chr9_2487155_2487173_pos_491211	-0.0276222
chr12_19222796_19222814_pos_115113	-0.0276224
chr13_94119928_94119946_pos_145104	-0.0276238
chr8_92652006_92652024_pos_480370	-0.0276245
chr15_70270708_70270726_pos_175455	-0.0276257
chr8_128176218_128176236_pos_487286	-0.0276263
chr2_172357666_172357684_pos_271523	-0.0276276
chr2_224958547_224958565_pos_280772	-0.0276298
chr15_40537516_40537534_pos_167485	-0.0276306
chr1_225662408_225662426_pos_45716	-0.0276322
chr5_172107749_172107767_pos_405653	-0.0276324
chr3_42541424_42541442_pos_322873	-0.0276328
chr9_37993290_37993308_pos_495693	-0.0276333
chr5_139418122_139418140_pos_396449	-0.0276336
chr13_51276835_51276853_pos_142708	-0.0276341
chr4_81314910_81314928_pos_360944	-0.027635
chr21_45357152_45357170_pos_303077	-0.0276366
chr1_44239166_44239184_pos_13562	-0.0276369
chr21_34538102_34538120_pos_300174	-0.0276369
chr6_7043386_7043404_pos_410850	-0.0276373
chr18_22211820_22211838_pos_222919	-0.0276375
chr6_134531845_134531863_pos_432696	-0.0276377
chr4_167114714_167114732_pos_372250	-0.0276392
chr7_130366728_130366746_pos_461201	-0.02764
chr12_110252867_110252885_pos_130320	-0.0276407
chr15_68705540_68705558_pos_174968	-0.0276413
chr5_178285354_178285372_pos_408170	-0.0276417
chr11_27467848_27467866_pos_90330	-0.0276424
chr6_138105756_138105774_pos_433575	-0.0276425
chr5_32225626_32225644_pos_379453	-0.0276436
chr6_36735342_36735360_pos_419381	-0.0276453
chr21_36477187_36477205_pos_300565	-0.0276468
chr1_217075304_217075322_pos_43880	-0.0276473
chr16_3872524_3872542_pos_185439	-0.0276477
chr8_18816886_18816904_pos_470117	-0.0276482
chr4_123418094_123418112_pos_365452	-0.0276484
chr4_153850081_153850099_pos_370981	-0.0276485
chr18_56200098_56200116_pos_228841	-0.0276492
chr13_50400586_50400604_pos_142325	-0.0276501
chr6_52551994_52552012_pos_423038	-0.0276511
chr3_20142115_20142133_pos_318159	-0.0276515
chr11_127253702_127253720_pos_107808	-0.0276522
chr6_15402362_15402380_pos_413594	-0.0276532
chr2_168105534_168105552_pos_270684	-0.0276544
chr2_28148457_28148475_pos_246922	-0.0276545
chr5_124807083_124807101_pos_393258	-0.0276548
chr6_139653408_139653426_pos_434310	-0.0276561
chr10_73804050_73804068_pos_67790	-0.0276565
chr6_125555534_125555552_pos_431324	-0.0276566
chr14_73612602_73612620_pos_158409	-0.0276569
chr11_72773386_72773404_pos_97735	-0.0276573
chr6_34306322_34306340_pos_418274	-0.0276576
chr17_17021424_17021442_pos_203183	-0.0276594
chr2_63827912_63827930_pos_256110	-0.0276594
chr1_38029368_38029386_pos_11459	-0.0276595
chr10_11149650_11149668_pos_54907	-0.027661
chr4_38387651_38387669_pos_356009	-0.0276612
chr2_240351264_240351282_pos_284734	-0.0276626
chr5_138642058_138642076_pos_396045	-0.0276637
chr19_43462768_43462786_pos_238994	-0.0276646
chr2_174561336_174561354_pos_272176	-0.0276656
chr1_155176710_155176728_pos_30036	-0.0276672
chr6_17277436_17277454_pos_414794	-0.0276686
chr1_178690516_178690534_pos_34995	-0.0276687
chr20_17611850_17611868_pos_287686	-0.0276695
chr5_145975138_145975156_pos_398956	-0.0276708
chr3_38746850_38746868_pos_321878	-0.027673
chr16_23142352_23142370_pos_188625	-0.0276733
chr19_55586010_55586028_pos_241362	-0.0276741
chr1_226882942_226882960_pos_46296	-0.0276745
chr4_55185390_55185408_pos_358527	-0.0276746
chr20_6503092_6503110_pos_286395	-0.027675
chr10_34582258_34582276_pos_61133	-0.0276758
chr1_21338144_21338162_pos_6526	-0.0276811
chr5_143677100_143677118_pos_398774	-0.0276823
chr1_226570086_226570104_pos_46059	-0.0276831
chr1_203691533_203691551_pos_39998	-0.0276832
chr4_3042042_3042060_pos_351588	-0.0276842
chr11_130897348_130897366_pos_109484	-0.0276851
chr6_116565256_116565274_pos_429790	-0.027686
chr9_34940748_34940766_pos_495054	-0.0276867
chr22_36327136_36327154_pos_309577	-0.0276869
chr4_23886090_23886108_pos_354435	-0.0276875
chr1_9371558_9371576_pos_2753	-0.0276887
chr7_1101454_1101472_pos_442449	-0.027689
chr7_4746208_4746226_pos_443555	-0.027691
chr14_75146314_75146332_pos_158953	-0.0276921
chr3_69427136_69427154_pos_329279	-0.0276935
chr4_185567920_185567938_pos_375120	-0.0276939
chr11_31903900_31903918_pos_90708	-0.0276943
chr15_36357389_36357407_pos_165837	-0.0276944
chr16_7375314_7375332_pos_186293	-0.0276944
chr4_185862803_185862821_pos_375647	-0.0276953
chr6_149075870_149075888_pos_436324	-0.0276955
chr21_34345680_34345698_pos_300147	-0.0276957
chr2_120766062_120766080_pos_264739	-0.0276958
chr2_69148436_69148454_pos_257570	-0.0276967
chr11_126139192_126139210_pos_107495	-0.027697
chrX_34654512_34654530_pos_514092	-0.0276981
chr5_38298480_38298498_pos_380426	-0.0277037
chr12_45235912_45235930_pos_118073	-0.0277039
chr3_50438591_50438609_pos_324917	-0.0277048
chr12_111643240_111643258_pos_130881	-0.0277073
chr10_11337974_11337992_pos_55110	-0.0277091
chr5_169803896_169803914_pos_404952	-0.0277097
chr10_78973620_78973638_pos_69815	-0.0277107
chr3_25472299_25472317_pos_318774	-0.0277109
chr9_125761834_125761852_pos_507638	-0.0277131
chr18_48004090_48004108_pos_227139	-0.0277133
chr7_4668028_4668046_pos_443439	-0.0277138
chr7_47941284_47941302_pos_452388	-0.0277142
chr14_75804884_75804902_pos_159282	-0.0277156
chr11_120347452_120347470_pos_105841	-0.0277164
chr8_125120204_125120222_pos_486275	-0.0277164
chr2_98577552_98577570_pos_260898	-0.0277181
chr12_59087024_59087042_pos_121666	-0.0277185
chr1_231406430_231406448_pos_47749	-0.0277188
chr16_68491288_68491306_pos_193409	-0.0277193
chr1_1260118_1260136_pos_75	-0.0277196
chr18_70247452_70247470_pos_230727	-0.02772
chr16_66930298_66930316_pos_193002	-0.0277205
chr13_29437362_29437380_pos_137182	-0.0277243
chr8_117897306_117897324_pos_484044	-0.0277245
chr2_219416486_219416504_pos_279545	-0.0277246
chr2_69154180_69154198_pos_257593	-0.0277257
chr16_24776698_24776716_pos_188825	-0.0277263
chr14_59997640_59997658_pos_154262	-0.0277284
chr14_23420944_23420962_pos_149435	-0.027731
chr10_59382938_59382956_pos_64008	-0.0277324
chr2_105498370_105498388_pos_262725	-0.027733
chr13_25771476_25771494_pos_136208	-0.0277334
chr5_148376430_148376448_pos_399366	-0.0277359
chr11_119356279_119356297_pos_105313	-0.0277366
chr10_35214761_35214779_pos_61291	-0.027738
chr6_36972416_36972434_pos_419637	-0.0277391
chr2_112147771_112147789_pos_264001	-0.0277399
chr1_8097788_8097806_pos_1902	-0.0277407
chr1_234562452_234562470_pos_49223	-0.0277409
chr14_64693288_64693306_pos_155456	-0.0277431
chr4_174218340_174218358_pos_373814	-0.0277442
chr15_78024009_78024027_pos_178135	-0.0277448
chr19_5958448_5958466_pos_233740	-0.0277454
chr22_32644576_32644594_pos_308178	-0.0277463
chr5_81252033_81252051_pos_387769	-0.0277465
chr17_15966312_15966330_pos_203015	-0.0277482
chr11_35364436_35364454_pos_91563	-0.0277484
chr3_133230338_133230356_pos_339326	-0.0277487
chr19_14406219_14406237_pos_235389	-0.0277491
chr8_105394898_105394916_pos_483139	-0.0277498
chr4_40908896_40908914_pos_356286	-0.02775
chr15_50784164_50784182_pos_169300	-0.0277557
chr1_212498494_212498512_pos_42820	-0.0277566
chr12_29754424_29754442_pos_117076	-0.0277566
chr19_20052214_20052232_pos_236932	-0.0277583
chr10_44569196_44569214_pos_62288	-0.0277586
chr13_48124126_48124144_pos_141644	-0.0277589
chr2_46848610_46848628_pos_253563	-0.0277589
chr9_71630589_71630607_pos_497224	-0.0277612
chr2_42084422_42084440_pos_251454	-0.0277614
chr1_65176184_65176202_pos_19166	-0.0277616
chr10_18313802_18313820_pos_56997	-0.0277618
chr15_73380258_73380276_pos_176596	-0.0277632
chr14_76716382_76716400_pos_159540	-0.0277634
chr2_189516710_189516728_pos_274039	-0.0277656
chr13_75430884_75430902_pos_144001	-0.0277675
chr10_15621362_15621380_pos_56294	-0.0277679
chr4_15575156_15575174_pos_353742	-0.0277695
chr5_3395152_3395170_pos_376874	-0.0277706
chr16_57145174_57145192_pos_191580	-0.0277715
chr1_56651167_56651185_pos_16438	-0.0277722
chr19_17348290_17348308_pos_236227	-0.0277728
chr6_8083563_8083581_pos_411375	-0.027774
chr2_168568802_168568820_pos_271033	-0.0277767
chr1_15226276_15226294_pos_4886	-0.0277784
chr16_10756862_10756880_pos_186657	-0.0277784
chr1_208593266_208593284_pos_41985	-0.0277785
chr3_11635446_11635464_pos_315812	-0.0277807
chr15_63068540_63068558_pos_172348	-0.0277811
chr21_27379546_27379564_pos_298701	-0.0277814
chr19_16330688_16330706_pos_235826	-0.0277824
chr3_110414108_110414126_pos_333320	-0.0277841
chr2_46340150_46340168_pos_253196	-0.0277864
chr13_23617704_23617722_pos_135963	-0.0277882
chr9_84856368_84856386_pos_498455	-0.0277882
chr15_99508104_99508122_pos_183934	-0.0277899
chr17_49779794_49779812_pos_210565	-0.027792
chr17_10053965_10053983_pos_202000	-0.0277925
chr5_114449958_114449976_pos_391596	-0.0277934
chr10_61897910_61897928_pos_64666	-0.0277944
chr11_19870106_19870124_pos_89576	-0.0277959
chr5_133951798_133951816_pos_394881	-0.0277969
chr2_40409956_40409974_pos_250816	-0.0277981
chr3_25504160_25504178_pos_318835	-0.0277992
chr2_189393644_189393662_pos_274013	-0.0278019
chr4_38062969_38062987_pos_355820	-0.0278031
chr14_31968282_31968300_pos_150254	-0.0278043
chr12_4433406_4433424_pos_112648	-0.0278051
chr6_6892914_6892932_pos_410796	-0.0278051
chr6_131765615_131765633_pos_432155	-0.0278057
chr7_71632720_71632738_pos_454243	-0.0278062
chr10_132540482_132540500_pos_83691	-0.0278074
chr12_93220964_93220982_pos_126001	-0.0278082
chr3_45613268_45613286_pos_323688	-0.027809
chr7_134025801_134025819_pos_462331	-0.0278098
chr14_88488937_88488955_pos_160428	-0.0278099
chr6_16723452_16723470_pos_414461	-0.0278104
chr1_110207845_110207863_pos_26146	-0.0278115
chr20_34437924_34437942_pos_290348	-0.0278119
chr17_61011396_61011414_pos_213233	-0.0278121
chr17_55783972_55783990_pos_211591	-0.0278126
chr3_12180466_12180484_pos_315933	-0.0278127
chr1_204494926_204494944_pos_40396	-0.0278135
chr6_143772604_143772622_pos_435449	-0.0278162
chr17_39671808_39671826_pos_207120	-0.0278165
chr18_28101284_28101302_pos_224825	-0.0278167
chr17_57482402_57482420_pos_212059	-0.0278196
chr1_226785958_226785976_pos_46241	-0.0278201
chr1_156498508_156498526_pos_30407	-0.027822
chr15_62455480_62455498_pos_171560	-0.0278222
chr7_25750986_25751004_pos_446863	-0.0278222
chr19_46925654_46925672_pos_239950	-0.0278227
chr9_26524418_26524436_pos_494360	-0.0278231
chr6_13767742_13767760_pos_413078	-0.0278249
chr19_18731784_18731802_pos_236716	-0.0278264
chr2_133988518_133988536_pos_266208	-0.027827
chr3_136141266_136141284_pos_339928	-0.0278277
chr6_121432946_121432964_pos_430583	-0.0278282
chr12_55705446_55705464_pos_121013	-0.0278292
chr2_127733696_127733714_pos_265373	-0.0278301
chr10_110414010_110414028_pos_77936	-0.0278303
chr16_12142429_12142447_pos_187108	-0.0278309
chr11_12845586_12845604_pos_87724	-0.0278321
chr1_236880482_236880500_pos_50402	-0.0278382
chr2_159200642_159200660_pos_269260	-0.0278392
chr5_139711568_139711586_pos_396813	-0.0278394
chr15_36601709_36601727_pos_165983	-0.0278402
chr5_112551496_112551514_pos_391064	-0.0278404
chr4_159137348_159137366_pos_371864	-0.0278418
chr12_3071120_3071138_pos_111798	-0.0278422
chr18_48832928_48832946_pos_227637	-0.0278436
chr6_121839092_121839110_pos_430777	-0.0278437
chr4_26783172_26783190_pos_355174	-0.0278454
chr16_66898435_66898453_pos_192881	-0.0278456
chr13_30869321_30869339_pos_137677	-0.0278461
chr17_45291780_45291798_pos_209557	-0.0278465
chr15_38220719_38220737_pos_166699	-0.0278488
chr22_39254612_39254630_pos_311000	-0.0278491
chr3_129704074_129704092_pos_338951	-0.0278498
chr11_119447726_119447744_pos_105431	-0.027852
chr10_97576376_97576394_pos_75009	-0.0278535
chr17_64216612_64216630_pos_214009	-0.0278537
chr1_172357950_172357968_pos_33867	-0.0278539
chr2_200677964_200677982_pos_275649	-0.0278547
chr9_18606136_18606154_pos_493781	-0.0278547
chr3_123396933_123396951_pos_336005	-0.0278563
chr22_28245762_28245780_pos_307033	-0.0278589
chr5_146064240_146064258_pos_399043	-0.0278608
chr5_108531826_108531844_pos_390459	-0.0278612
chr2_36531252_36531270_pos_249341	-0.0278613
chr2_17821918_17821936_pos_244856	-0.027863
chr2_69790276_69790294_pos_257994	-0.0278643
chr1_183568000_183568018_pos_36111	-0.0278669
chr18_32085206_32085224_pos_225180	-0.0278687
chr4_81445366_81445384_pos_360952	-0.0278694
chr11_64688694_64688712_pos_95627	-0.0278722
chr8_47508166_47508184_pos_476217	-0.0278733
chr2_226720489_226720507_pos_280947	-0.027874
chr12_124609158_124609176_pos_134351	-0.0278774
chr18_28087340_28087358_pos_224811	-0.027878
chr7_129825842_129825860_pos_460912	-0.0278805
chr5_152987098_152987116_pos_402003	-0.0278808
chr12_12095221_12095239_pos_114167	-0.0278811
chr8_73423237_73423255_pos_478929	-0.0278815
chr2_144432160_144432178_pos_267229	-0.0278831
chr22_45317567_45317585_pos_312863	-0.0278838
chr5_58366622_58366640_pos_383464	-0.0278865
chr21_34567880_34567898_pos_300203	-0.0278869
chr11_46684672_46684690_pos_93324	-0.0278872
chr12_114676710_114676728_pos_131579	-0.0278891
chr4_102697012_102697030_pos_363199	-0.0278892
chr10_3829284_3829302_pos_53071	-0.0278895
chr2_108950638_108950656_pos_263282	-0.0278895
chr3_126270378_126270396_pos_337278	-0.0278896
chr7_33765050_33765068_pos_448928	-0.0278909
chr2_63845736_63845754_pos_256124	-0.0278928
chr1_92804746_92804764_pos_23619	-0.0278947
chr10_63710812_63710830_pos_65435	-0.0278953
chr7_100836230_100836248_pos_457374	-0.0278954
chr14_71241696_71241714_pos_157731	-0.0278958
chr17_69609117_69609135_pos_215346	-0.0278967
chr5_138503702_138503720_pos_396010	-0.0278982
chr11_86629294_86629312_pos_100467	-0.0278985
chr5_32534218_32534236_pos_379552	-0.0278995
chr17_44112526_44112544_pos_208867	-0.0279
chr2_64649364_64649382_pos_256354	-0.0279001
chr22_28894654_28894672_pos_307131	-0.0279002
chr1_203069752_203069770_pos_39376	-0.0279004
chr12_124755465_124755483_pos_134553	-0.0279007
chr20_39986320_39986338_pos_292047	-0.0279019
chr8_11717908_11717926_pos_468333	-0.0279019
chr1_109883700_109883718_pos_26003	-0.0279025
chr1_64087594_64087612_pos_18844	-0.0279026
chr18_12280350_12280368_pos_221751	-0.0279042
chr11_41281548_41281566_pos_91900	-0.0279043
chr19_16383326_16383344_pos_235899	-0.0279058
chr1_182174442_182174460_pos_35529	-0.0279061
chr6_13004755_13004773_pos_412531	-0.0279081
chr7_106178844_106178862_pos_458467	-0.0279082
chr3_73604106_73604124_pos_331169	-0.0279103
chr6_7111694_7111712_pos_410919	-0.027914
chr6_13068699_13068717_pos_412606	-0.0279143
chr9_106728472_106728490_pos_502735	-0.0279146
chr11_128549578_128549596_pos_108267	-0.027917
chr9_121278885_121278903_pos_506128	-0.0279171
chr17_4310672_4310690_pos_200638	-0.0279175
chr6_90287020_90287038_pos_426600	-0.0279175
chr12_70994306_70994324_pos_123567	-0.0279179
chr18_58570844_58570862_pos_229529	-0.0279185
chr19_12789066_12789084_pos_234909	-0.0279188
chr3_118225940_118225958_pos_334536	-0.0279201
chr12_64649570_64649588_pos_122140	-0.0279212
chr5_111655456_111655474_pos_390767	-0.0279212
chr6_17032842_17032860_pos_414663	-0.0279224
chr9_19430418_19430436_pos_494075	-0.0279241
chr3_37944662_37944680_pos_321492	-0.0279275
chr6_125584676_125584694_pos_431341	-0.0279276
chr13_40568458_40568476_pos_139966	-0.027928
chr7_41942664_41942682_pos_450666	-0.0279285
chr3_141851622_141851640_pos_340766	-0.0279293
chr1_178101051_178101069_pos_34821	-0.0279297
chr2_8525761_8525779_pos_242478	-0.0279297
chr20_31561108_31561126_pos_289398	-0.0279299
chr6_41576700_41576718_pos_420883	-0.027932
chr3_8443462_8443480_pos_314730	-0.0279329
chr1_36389420_36389438_pos_11339	-0.027933
chr4_137622601_137622619_pos_366778	-0.027933
chr2_46490907_46490925_pos_253276	-0.0279347
chr12_1975570_1975588_pos_110949	-0.0279354
chr14_101820546_101820564_pos_163027	-0.0279361
chr6_129369316_129369334_pos_431884	-0.0279377
chr18_22466992_22467010_pos_223358	-0.0279386
chr11_76339430_76339448_pos_99056	-0.027939
chr8_66507402_66507420_pos_478530	-0.0279401
chr4_23788810_23788828_pos_354279	-0.0279403
chr4_15012616_15012634_pos_353547	-0.0279407
chr10_110649304_110649322_pos_78228	-0.0279414
chr18_23574232_23574250_pos_223944	-0.0279429
chr1_26084348_26084366_pos_8399	-0.0279434
chr10_43905585_43905603_pos_62078	-0.0279437
chr19_13873039_13873057_pos_235220	-0.0279439
chr8_100510158_100510176_pos_481948	-0.0279442
chr5_158740086_158740104_pos_403468	-0.0279446
chr15_83747374_83747392_pos_179209	-0.0279461
chr17_3896242_3896260_pos_200446	-0.0279467
chr2_160222245_160222263_pos_269490	-0.0279487
chr3_29759022_29759040_pos_319646	-0.0279489
chr14_22614656_22614674_pos_149206	-0.0279491
chr9_81546394_81546412_pos_498080	-0.0279492
chr2_120758413_120758431_pos_264727	-0.0279494
chr9_133932360_133932378_pos_511197	-0.0279504
chr14_67622869_67622887_pos_155862	-0.0279508
chr3_177888874_177888892_pos_346082	-0.0279528
chr10_90931259_90931277_pos_72787	-0.0279529
chr12_80829864_80829882_pos_124479	-0.0279553
chr2_43255496_43255514_pos_252056	-0.0279556
chr17_73773882_73773900_pos_216005	-0.0279558
chr7_112982118_112982136_pos_459385	-0.0279575
chr5_123204338_123204356_pos_392449	-0.0279578
chr10_79220434_79220452_pos_70310	-0.0279621
chr15_62455459_62455477_pos_171559	-0.0279625
chr9_127134026_127134044_pos_508048	-0.0279632
chr6_139962912_139962930_pos_434466	-0.0279654
chr10_34758440_34758458_pos_61209	-0.0279665
chr2_188786569_188786587_pos_273820	-0.027968
chr9_110029630_110029648_pos_503978	-0.0279685
chr3_61910803_61910821_pos_327232	-0.0279691
chr9_105459528_105459546_pos_502604	-0.0279731
chr12_86264828_86264846_pos_124723	-0.0279743
chr4_147482822_147482840_pos_369138	-0.0279762
chr8_42175560_42175578_pos_475879	-0.0279783
chr11_93020384_93020402_pos_100979	-0.0279785
chr5_125058548_125058566_pos_393401	-0.0279787
chr6_110068168_110068186_pos_428324	-0.0279831
chr6_14573592_14573610_pos_413249	-0.027984
chr1_54459524_54459542_pos_15496	-0.0279845
chr10_89053586_89053604_pos_72194	-0.0279847
chr11_33690598_33690616_pos_91016	-0.0279849
chr16_50279362_50279380_pos_190343	-0.0279854
chr2_33532413_33532431_pos_248992	-0.0279864
chr1_150621692_150621710_pos_29199	-0.027988
chr13_97726852_97726870_pos_145622	-0.0279911
chr19_3114210_3114228_pos_232806	-0.0279928
chr3_194871601_194871619_pos_350222	-0.027993
chr1_40807476_40807494_pos_12189	-0.0279933
chr16_87986706_87986724_pos_197857	-0.0279938
chr19_50497124_50497142_pos_241012	-0.0279979
chr2_230418532_230418550_pos_281486	-0.0279991
chr5_68557252_68557270_pos_385557	-0.0280018
chr1_94045841_94045859_pos_23984	-0.0280027
chr4_123893636_123893654_pos_365773	-0.0280055
chr3_191350996_191351014_pos_349083	-0.0280056
chr20_36539667_36539685_pos_290990	-0.0280067
chr5_113213554_113213572_pos_391364	-0.0280072
chr12_607802_607820_pos_110327	-0.0280075
chr4_158809964_158809982_pos_371682	-0.0280075
chr17_15503034_15503052_pos_202963	-0.0280076
chr2_160968338_160968356_pos_270008	-0.0280077
chr3_49465689_49465707_pos_324681	-0.0280081
chr4_110196980_110196998_pos_363732	-0.0280081
chr3_169453350_169453368_pos_344088	-0.0280085
chr2_197894964_197894982_pos_275392	-0.0280095
chr6_162345438_162345456_pos_439644	-0.0280101
chr1_116922115_116922133_pos_27884	-0.0280109
chr6_26330816_26330834_pos_417154	-0.0280128
chr1_8217544_8217562_pos_2020	-0.0280137
chr7_112566445_112566463_pos_459328	-0.0280141
chr5_2038873_2038891_pos_376786	-0.0280149
chr4_41625720_41625738_pos_356687	-0.0280158
chr17_8846914_8846932_pos_201669	-0.028016
chr16_70737878_70737896_pos_194017	-0.0280164
chr2_236694330_236694348_pos_282900	-0.0280165
chr15_62815022_62815040_pos_171939	-0.0280167
chr19_30719222_30719240_pos_237213	-0.0280178
chr4_185111405_185111423_pos_374830	-0.0280195
chr20_50313041_50313059_pos_294678	-0.0280199
chr16_72931796_72931814_pos_194206	-0.0280218
chr15_42595774_42595792_pos_168122	-0.0280222
chr12_45130894_45130912_pos_118012	-0.0280225
chr18_22340483_22340501_pos_223127	-0.028023
chr5_121534016_121534034_pos_392205	-0.0280271
chr3_134666708_134666726_pos_339820	-0.0280274
chr10_119357657_119357675_pos_80697	-0.0280282
chr2_169116491_169116509_pos_271240	-0.028029
chr12_62867350_62867368_pos_121970	-0.0280303
chr1_23585752_23585770_pos_7369	-0.0280304
chr17_19341966_19341984_pos_204391	-0.0280306
chr6_128892222_128892240_pos_431750	-0.0280311
chr17_78174528_78174546_pos_217721	-0.0280319
chr6_111580986_111581004_pos_428611	-0.028032
chr21_41643514_41643532_pos_301914	-0.0280344
chr11_114376692_114376710_pos_103982	-0.0280353
chr20_11108204_11108222_pos_287254	-0.0280357
chr4_3041816_3041834_pos_351584	-0.0280363
chr3_39196794_39196812_pos_321917	-0.0280368
chr4_119646666_119646684_pos_364916	-0.0280377
chr3_16468773_16468791_pos_317502	-0.0280379
chr21_39562378_39562396_pos_301607	-0.0280393
chr7_134847988_134848006_pos_462694	-0.0280397
chr4_83619264_83619282_pos_361247	-0.02804
chr2_204112628_204112646_pos_276429	-0.0280412
chr20_17562762_17562780_pos_287664	-0.0280439
chr2_191203087_191203105_pos_274552	-0.0280448
chr7_55099191_55099209_pos_453255	-0.0280455
chr17_9937342_9937360_pos_201960	-0.0280458
chr16_70572528_70572546_pos_193835	-0.0280469
chr6_89483582_89483600_pos_426202	-0.0280471
chr5_33205933_33205951_pos_379658	-0.0280487
chr11_20032714_20032732_pos_89786	-0.0280498
chr6_157764700_157764718_pos_438587	-0.02805
chr17_10136312_10136330_pos_202084	-0.0280503
chr8_124610367_124610385_pos_486001	-0.0280505
chr17_45198008_45198026_pos_209493	-0.0280516
chrX_154697053_154697071_pos_519402	-0.0280516
chrX_154040432_154040450_pos_519275	-0.0280517
chr17_55694459_55694477_pos_211569	-0.0280523
chr2_9179144_9179162_pos_242766	-0.0280533
chr15_74053902_74053920_pos_176935	-0.0280534
chr11_72318498_72318516_pos_97589	-0.0280538
chr2_217289938_217289956_pos_278545	-0.0280544
chr5_113125334_113125352_pos_391271	-0.0280546
chr9_89626352_89626370_pos_499397	-0.028055
chr11_116422763_116422781_pos_104368	-0.0280553
chr18_21851569_21851587_pos_222499	-0.0280557
chr2_120566873_120566891_pos_264648	-0.0280557
chr15_37000936_37000954_pos_166288	-0.0280575
chr2_197216322_197216340_pos_275241	-0.0280575
chr13_33107242_33107260_pos_138394	-0.0280585
chr3_99945736_99945754_pos_332340	-0.0280589
chr21_42264268_42264286_pos_302174	-0.028059
chr11_27464348_27464366_pos_90321	-0.0280592
chrX_129931810_129931828_pos_518131	-0.0280605
chr4_31068880_31068898_pos_355511	-0.028062
chr8_80810942_80810960_pos_479638	-0.0280631
chr4_78336443_78336461_pos_360632	-0.0280634
chr2_98562014_98562032_pos_260889	-0.0280639
chr15_95325454_95325472_pos_182456	-0.028064
chr15_67184825_67184843_pos_174193	-0.0280702
chr7_130021573_130021591_pos_461070	-0.0280718
chr8_120692337_120692355_pos_484731	-0.0280723
chr2_227155091_227155109_pos_281114	-0.0280733
chr11_86952400_86952418_pos_100601	-0.0280758
chr14_69079418_69079436_pos_157292	-0.0280767
chr14_54738245_54738263_pos_152928	-0.0280773
chr6_14622356_14622374_pos_413268	-0.0280777
chr2_16408764_16408782_pos_244591	-0.0280782
chr1_87115758_87115776_pos_22554	-0.0280804
chr11_124725803_124725821_pos_107074	-0.028081
chr10_72887372_72887390_pos_67643	-0.0280813
chr9_131677772_131677790_pos_510507	-0.0280813
chr15_35361348_35361366_pos_165645	-0.0280824
chr10_48708190_48708208_pos_62859	-0.0280826
chr7_13980224_13980242_pos_444774	-0.028083
chr10_73850996_73851014_pos_67833	-0.0280831
chr15_63056927_63056945_pos_172271	-0.0280833
chr6_132190928_132190946_pos_432283	-0.0280859
chr13_42702952_42702970_pos_140401	-0.0280861
chr10_102661368_102661386_pos_76238	-0.0280906
chr1_112502926_112502944_pos_26605	-0.0280915
chr6_117548436_117548454_pos_429857	-0.0280916
chr2_224102370_224102388_pos_280672	-0.0280922
chr5_55576508_55576526_pos_382299	-0.0280923
chr1_15953940_15953958_pos_5214	-0.0280924
chr14_76715214_76715232_pos_159524	-0.028093
chr2_64064033_64064051_pos_256175	-0.0280933
chr8_129412269_129412287_pos_487519	-0.0280945
chr17_19507998_19508016_pos_204449	-0.028095
chr2_203341006_203341024_pos_276111	-0.0281018
chr10_125138179_125138197_pos_82524	-0.0281077
chr17_55430810_55430828_pos_211491	-0.0281092
chr17_7652962_7652980_pos_201157	-0.0281105
chr5_79237750_79237768_pos_387293	-0.0281108
chr8_140527195_140527213_pos_489449	-0.028112
chr4_185870392_185870410_pos_375697	-0.028113
chr8_23828098_23828116_pos_471788	-0.0281158
chr6_146275010_146275028_pos_435882	-0.0281166
chr1_113931405_113931423_pos_26886	-0.0281173
chr17_15240928_15240946_pos_202758	-0.0281184
chr2_85174162_85174180_pos_259285	-0.0281184
chr16_88388466_88388484_pos_197981	-0.0281186
chr2_11749764_11749782_pos_243698	-0.0281187
chr9_22141984_22142002_pos_494296	-0.0281187
chr9_14351680_14351698_pos_493229	-0.0281192
chr14_24954658_24954676_pos_149799	-0.0281204
chr6_111870956_111870974_pos_429030	-0.0281209
chr10_97685462_97685480_pos_75070	-0.0281212
chr1_43238186_43238204_pos_13277	-0.0281221
chr14_70664026_70664044_pos_157632	-0.0281246
chr15_31354106_31354124_pos_165172	-0.0281249
chr11_61899222_61899240_pos_94845	-0.0281257
chr8_129411440_129411458_pos_487503	-0.028129
chr22_35914646_35914664_pos_309372	-0.0281341
chr12_124550911_124550929_pos_134283	-0.0281343
chr17_57605283_57605301_pos_212202	-0.0281345
chr10_5776234_5776252_pos_53921	-0.0281358
chr22_26503111_26503129_pos_306212	-0.0281366
chr11_102241210_102241228_pos_102196	-0.0281371
chr8_115407040_115407058_pos_483692	-0.0281378
chr15_70795378_70795396_pos_175644	-0.0281387
chr10_90984301_90984319_pos_72860	-0.0281395
chr11_75559130_75559148_pos_98709	-0.0281405
chr16_87464665_87464683_pos_197678	-0.0281419
chr2_168567400_168567418_pos_271021	-0.0281423
chr1_94658240_94658258_pos_24341	-0.0281426
chr11_76785904_76785922_pos_99302	-0.0281431
chr22_28033081_28033099_pos_306854	-0.0281472
chr10_13719618_13719636_pos_55665	-0.028148
chr20_47508442_47508460_pos_293656	-0.0281495
chr6_37055816_37055834_pos_419712	-0.0281497
chr17_75584276_75584294_pos_216416	-0.0281502
chrX_108347960_108347978_pos_517460	-0.0281513
chr20_6439826_6439844_pos_286380	-0.028152
chrX_110059620_110059638_pos_517528	-0.0281532
chr2_179594630_179594648_pos_273129	-0.0281542
chr4_127486483_127486501_pos_366281	-0.0281551
chr19_16825459_16825477_pos_236052	-0.0281562
chr3_180875378_180875396_pos_346507	-0.0281581
chr7_47190511_47190529_pos_451770	-0.0281591
chr10_22849534_22849552_pos_57928	-0.0281616
chr1_117231912_117231930_pos_27973	-0.0281628
chr8_38805106_38805124_pos_474992	-0.0281632
chr1_219298820_219298838_pos_44493	-0.0281636
chr3_24290770_24290788_pos_318576	-0.0281649
chr1_206519460_206519478_pos_41041	-0.0281652
chr6_56670006_56670024_pos_423964	-0.0281658
chr2_64917729_64917747_pos_256531	-0.0281669
chr7_28626872_28626890_pos_447593	-0.0281672
chr4_145735283_145735301_pos_368760	-0.0281673
chr20_11160058_11160076_pos_287276	-0.0281694
chr6_52547664_52547682_pos_423027	-0.0281703
chr11_57231416_57231434_pos_94069	-0.0281728
chr5_88876898_88876916_pos_388642	-0.0281762
chr12_112116808_112116826_pos_130971	-0.028177
chr6_30731014_30731032_pos_417631	-0.0281775
chr3_16468145_16468163_pos_317496	-0.02818
chr15_101369050_101369068_pos_184655	-0.0281804
chr4_6277284_6277302_pos_351913	-0.0281804
chr10_85319462_85319480_pos_71167	-0.0281805
chr7_25244802_25244820_pos_446693	-0.0281859
chr14_101845928_101845946_pos_163098	-0.0281866
chr8_123490532_123490550_pos_485332	-0.0281872
chr9_14352618_14352636_pos_493232	-0.0281874
chr5_55570167_55570185_pos_382295	-0.0281876
chr1_230137497_230137515_pos_47200	-0.0281887
chr12_92030138_92030156_pos_125401	-0.0281889
chr2_44268198_44268216_pos_252444	-0.0281894
chr6_40896804_40896822_pos_420543	-0.0281895
chr10_72106963_72106981_pos_67323	-0.0281911
chr12_69624300_69624318_pos_123341	-0.0281918
chr10_94075768_94075786_pos_73890	-0.0281928
chr20_9978651_9978669_pos_286918	-0.028193
chr16_89541386_89541404_pos_198400	-0.0281939
chr22_38304608_38304626_pos_310547	-0.0281947
chr1_169116208_169116226_pos_33226	-0.0281952
chr13_39787182_39787200_pos_139625	-0.0281954
chr17_61404036_61404054_pos_213491	-0.0281981
chr17_3531782_3531800_pos_200312	-0.0281987
chr6_164149955_164149973_pos_440748	-0.0281993
chr3_45572828_45572846_pos_323617	-0.0282003
chr10_80185652_80185670_pos_70808	-0.0282017
chr10_71748015_71748033_pos_67011	-0.0282025
chr3_194081064_194081082_pos_349593	-0.0282029
chr3_23495540_23495558_pos_318307	-0.0282031
chr4_108115596_108115614_pos_363535	-0.0282038
chr1_112983318_112983336_pos_26687	-0.0282063
chr2_54613646_54613664_pos_254822	-0.0282067
chr18_48935793_48935811_pos_227829	-0.0282068
chr2_30219834_30219852_pos_247536	-0.0282075
chr9_17905950_17905968_pos_493649	-0.0282081
chr9_113933353_113933371_pos_505124	-0.0282092
chr5_34707696_34707714_pos_379981	-0.0282095
chr4_44818022_44818040_pos_356830	-0.0282107
chr8_22975480_22975498_pos_471508	-0.028213
chr3_76566292_76566310_pos_331333	-0.0282154
chr3_27632614_27632632_pos_319247	-0.0282172
chr11_12029356_12029374_pos_86741	-0.0282192
chr6_125812708_125812726_pos_431506	-0.0282203
chr6_160030335_160030353_pos_439307	-0.0282204
chr9_71678046_71678064_pos_497276	-0.0282224
chr8_57703162_57703180_pos_477404	-0.0282226
chr7_7699204_7699222_pos_444419	-0.0282229
chr8_93802731_93802749_pos_480476	-0.0282237
chr1_154716198_154716216_pos_29866	-0.0282257
chr8_35752866_35752884_pos_474250	-0.0282266
chr2_200444012_200444030_pos_275617	-0.0282297
chrX_154046630_154046648_pos_519289	-0.0282302
chr10_23339106_23339124_pos_57965	-0.0282321
chr17_45277530_45277548_pos_209517	-0.0282329
chr6_16320154_16320172_pos_414032	-0.0282372
chr4_143345320_143345338_pos_368430	-0.0282386
chr8_80727280_80727298_pos_479586	-0.0282402
chr4_152374846_152374864_pos_370507	-0.0282417
chr15_31306764_31306782_pos_165102	-0.0282429
chr6_80143765_80143783_pos_425125	-0.0282435
chr3_186219540_186219558_pos_347416	-0.0282436
chr12_49806758_49806776_pos_119634	-0.0282449
chr7_134670288_134670306_pos_462408	-0.0282456
chr6_52504314_52504332_pos_422961	-0.0282468
chr12_68405437_68405455_pos_123120	-0.0282469
chr2_118310636_118310654_pos_264270	-0.0282491
chr3_69724926_69724944_pos_329347	-0.0282512
chr21_38753748_38753766_pos_301155	-0.0282523
chr3_105835866_105835884_pos_332911	-0.0282531
chr18_71106416_71106434_pos_230799	-0.0282552
chr2_36530452_36530470_pos_249336	-0.0282576
chr6_118316378_118316396_pos_429980	-0.028258
chr5_159032592_159032610_pos_403630	-0.0282589
chr11_72703569_72703587_pos_97669	-0.0282597
chr8_38454678_38454696_pos_474836	-0.0282598
chr9_108954172_108954190_pos_503289	-0.0282629
chr18_62721338_62721356_pos_230298	-0.0282653
chr2_173204560_173204578_pos_271918	-0.0282655
chr1_183711354_183711372_pos_36184	-0.0282667
chr2_55163486_55163504_pos_255063	-0.0282677
chr14_54806046_54806064_pos_153052	-0.0282692
chr7_30848662_30848680_pos_448341	-0.0282697
chr6_7112177_7112195_pos_410924	-0.0282713
chr7_30845808_30845826_pos_448333	-0.0282713
chr7_73895014_73895032_pos_454385	-0.028272
chr1_63695256_63695274_pos_18419	-0.0282726
chr8_11568203_11568221_pos_467765	-0.0282737
chr10_49225300_49225318_pos_63013	-0.0282747
chr12_115512402_115512420_pos_131718	-0.0282767
chr15_92804124_92804142_pos_182007	-0.0282771
chr1_84848064_84848082_pos_21915	-0.0282785
chr5_172689258_172689276_pos_406054	-0.028279
chr1_56437282_56437300_pos_16279	-0.0282798
chr7_107254632_107254650_pos_458717	-0.0282805
chr6_152099428_152099446_pos_437261	-0.0282813
chr1_209627824_209627842_pos_42137	-0.0282821
chrX_39419588_39419606_pos_514300	-0.0282831
chr3_124800600_124800618_pos_336755	-0.028287
chr7_107995566_107995584_pos_458996	-0.0282877
chr3_171282268_171282286_pos_344506	-0.0282884
chr7_17556894_17556912_pos_445338	-0.028291
chr11_72864128_72864146_pos_97824	-0.0282938
chr17_43457096_43457114_pos_208509	-0.0282943
chr12_122523948_122523966_pos_133353	-0.0282951
chr7_107007778_107007796_pos_458594	-0.028297
chr4_126513906_126513924_pos_366233	-0.0282981
chr5_82537750_82537768_pos_388136	-0.0282981
chr10_76632180_76632198_pos_68903	-0.0282983
chr12_25615278_25615296_pos_116224	-0.0282987
chr8_19409192_19409210_pos_470465	-0.0282988
chr7_151705190_151705208_pos_465515	-0.0282996
chr2_37825931_37825949_pos_249875	-0.0282997
chr6_11270648_11270666_pos_411875	-0.0283017
chr9_131661190_131661208_pos_510450	-0.0283026
chr2_98823602_98823620_pos_260988	-0.0283033
chrX_45767369_45767387_pos_515281	-0.0283041
chr1_39216814_39216832_pos_11723	-0.0283042
chr5_151628182_151628200_pos_401786	-0.0283042
chr1_226664654_226664672_pos_46151	-0.028305
chrX_12947048_12947066_pos_512842	-0.0283056
chr11_130478209_130478227_pos_108996	-0.0283075
chr22_46001896_46001914_pos_313093	-0.0283092
chr2_134261858_134261876_pos_266414	-0.0283102
chr7_34241132_34241150_pos_449010	-0.0283115
chr1_92944908_92944926_pos_23639	-0.0283129
chr9_14221838_14221856_pos_492879	-0.0283129
chr3_178666000_178666018_pos_346264	-0.028313
chr16_56113535_56113553_pos_191323	-0.0283142
chr8_107630719_107630737_pos_483512	-0.0283149
chr9_132267950_132267968_pos_510779	-0.028315
chr21_46297530_46297548_pos_303547	-0.0283154
chr12_45312182_45312200_pos_118143	-0.0283159
chr3_149638590_149638608_pos_341765	-0.0283166
chr3_56799478_56799496_pos_326139	-0.0283188
chr1_85544108_85544126_pos_22276	-0.0283191
chr13_77909418_77909436_pos_144388	-0.0283193
chr19_15324635_15324653_pos_235591	-0.0283201
chr4_140097066_140097084_pos_367571	-0.0283212
chr17_81483332_81483350_pos_218946	-0.0283214
chr4_139552700_139552718_pos_367110	-0.0283239
chr3_33811498_33811516_pos_320532	-0.0283242
chr3_25485248_25485266_pos_318810	-0.0283243
chr2_9259067_9259085_pos_242872	-0.0283256
chr17_72192578_72192596_pos_215633	-0.0283257
chr19_44753559_44753577_pos_239181	-0.0283263
chr17_73307338_73307356_pos_215794	-0.0283268
chr1_164585538_164585556_pos_31747	-0.0283277
chr20_19027358_19027376_pos_288045	-0.0283279
chr1_153488856_153488874_pos_29518	-0.0283285
chr7_80439338_80439356_pos_455291	-0.0283286
chr17_77958680_77958698_pos_217546	-0.0283291
chr7_48299821_48299839_pos_452430	-0.0283297
chr12_11811482_11811500_pos_113998	-0.02833
chr3_128383593_128383611_pos_338158	-0.0283305
chr3_177930998_177931016_pos_346118	-0.0283318
chr2_239315586_239315604_pos_284387	-0.0283344
chr12_19683448_19683466_pos_115265	-0.0283347
chr16_686178_686196_pos_184912	-0.0283352
chr2_60533586_60533604_pos_255512	-0.028336
chr3_192444542_192444560_pos_349138	-0.0283361
chr8_141299567_141299585_pos_490003	-0.0283361
chr3_188649620_188649638_pos_348715	-0.0283367
chr11_36450352_36450370_pos_91825	-0.0283374
chr11_20051614_20051632_pos_89817	-0.0283384
chr9_127550922_127550940_pos_508369	-0.028339
chr2_64360112_64360130_pos_256285	-0.0283405
chr3_11640372_11640390_pos_315857	-0.0283409
chr13_27503978_27503996_pos_136491	-0.0283414
chr3_58117664_58117682_pos_326665	-0.0283414
chr20_14986508_14986526_pos_287533	-0.028342
chr7_112076566_112076584_pos_459188	-0.0283435
chr2_181810906_181810924_pos_273292	-0.0283447
chrX_48045954_48045972_pos_515527	-0.028345
chr5_142304482_142304500_pos_397614	-0.0283458
chr17_63399474_63399492_pos_213772	-0.0283459
chr2_67975133_67975151_pos_257284	-0.0283461
chr5_170751724_170751742_pos_405125	-0.0283463
chr5_110917972_110917990_pos_390642	-0.0283477
chr14_71489132_71489150_pos_157808	-0.0283482
chr4_147158333_147158351_pos_369036	-0.0283484
chr9_2425768_2425786_pos_491184	-0.0283485
chr3_194641120_194641138_pos_350082	-0.0283487
chr15_62470170_62470188_pos_171602	-0.0283514
chr15_34719054_34719072_pos_165473	-0.0283521
chr13_48660610_48660628_pos_141879	-0.028353
chr1_85447198_85447216_pos_22232	-0.0283548
chr1_62744736_62744754_pos_18352	-0.0283556
chr6_158034300_158034318_pos_438680	-0.0283558
chr8_30393474_30393492_pos_473748	-0.0283571
chr6_81906789_81906807_pos_425408	-0.0283573
chr22_31118140_31118158_pos_307844	-0.0283579
chr12_91109157_91109175_pos_125179	-0.0283583
chr5_124057155_124057173_pos_392763	-0.0283598
chr16_3999284_3999302_pos_185529	-0.02836
chr13_111006866_111006884_pos_148032	-0.0283615
chr1_226778700_226778718_pos_46232	-0.028364
chr10_10911024_10911042_pos_54644	-0.0283641
chr1_244953220_244953238_pos_51246	-0.0283644
chr15_68681780_68681798_pos_174902	-0.0283659
chr1_212220004_212220022_pos_42706	-0.0283677
chr3_139534220_139534238_pos_340232	-0.0283681
chr7_8132162_8132180_pos_444494	-0.0283685
chr9_121699372_121699390_pos_506577	-0.0283689
chr16_81555206_81555224_pos_195663	-0.0283731
chr12_32822160_32822178_pos_117410	-0.0283743
chr19_37934372_37934390_pos_237768	-0.0283749
chr18_7751062_7751080_pos_220841	-0.0283752
chr11_46290739_46290757_pos_93114	-0.0283753
chr5_400248_400266_pos_376250	-0.0283766
chr15_84841982_84842000_pos_179436	-0.0283787
chr1_214018666_214018684_pos_43162	-0.0283793
chr4_81607196_81607214_pos_361024	-0.0283794
chr13_73913500_73913518_pos_143576	-0.0283801
chr12_88530024_88530042_pos_124775	-0.0283805
chr4_8189282_8189300_pos_352724	-0.0283811
chr6_139149616_139149634_pos_434027	-0.0283811
chr11_33688070_33688088_pos_91010	-0.0283825
chr18_55405950_55405968_pos_228588	-0.0283831
chr11_108857479_108857497_pos_102505	-0.0283832
chr6_5093896_5093914_pos_410167	-0.0283858
chr10_79433376_79433394_pos_70640	-0.0283879
chr2_45391212_45391230_pos_252524	-0.0283883
chr3_113151582_113151600_pos_333946	-0.0283884
chr14_90615820_90615838_pos_161065	-0.0283945
chr3_29709469_29709487_pos_319618	-0.0283953
chr6_26474074_26474092_pos_417184	-0.0283957
chr15_80906508_80906526_pos_178711	-0.0283958
chr11_15968832_15968850_pos_88361	-0.0283961
chr5_77168460_77168478_pos_386803	-0.0283981
chr5_171596696_171596714_pos_405324	-0.0283985
chr12_45235730_45235748_pos_118070	-0.0284004
chr14_72788433_72788451_pos_158154	-0.0284028
chr4_48254567_48254585_pos_357206	-0.028405
chr11_43989704_43989722_pos_92086	-0.0284051
chr2_85827614_85827632_pos_259719	-0.0284057
chr6_24887614_24887632_pos_416781	-0.028406
chr18_58298959_58298977_pos_229370	-0.0284062
chr20_5074010_5074028_pos_286162	-0.0284092
chr2_105506560_105506578_pos_262736	-0.0284099
chr6_107657106_107657124_pos_427675	-0.0284103
chr14_70891452_70891470_pos_157687	-0.0284108
chr10_24091202_24091220_pos_58063	-0.0284109
chr5_123203616_123203634_pos_392446	-0.0284112
chr4_99012856_99012874_pos_362752	-0.0284117
chr1_161185600_161185618_pos_31096	-0.028412
chr7_107494926_107494944_pos_458869	-0.0284129
chr4_108360058_108360076_pos_363576	-0.0284131
chr9_98978340_98978358_pos_502025	-0.0284136
chr4_185128540_185128558_pos_374886	-0.0284138
chr12_109517795_109517813_pos_129884	-0.0284151
chr3_12563058_12563076_pos_316060	-0.0284157
chr1_236703150_236703168_pos_50287	-0.0284167
chr20_51600241_51600259_pos_295254	-0.0284168
chr2_196478362_196478380_pos_275087	-0.0284198
chr2_237982258_237982276_pos_283945	-0.0284203
chr11_47287524_47287542_pos_93554	-0.0284209
chr20_62285816_62285834_pos_297168	-0.0284209
chr3_24242213_24242231_pos_318542	-0.0284213
chr5_173921558_173921576_pos_407367	-0.0284228
chr13_112726242_112726260_pos_148286	-0.0284272
chr18_31242006_31242024_pos_225060	-0.028428
chr4_168727362_168727380_pos_372541	-0.0284283
chr2_217723230_217723248_pos_278788	-0.0284284
chr1_83996699_83996717_pos_21742	-0.0284316
chr14_71753157_71753175_pos_157877	-0.028433
chr3_29283268_29283286_pos_319346	-0.028433
chr10_34647434_34647452_pos_61151	-0.0284335
chr1_234900066_234900084_pos_49681	-0.028434
chr2_96528868_96528886_pos_260470	-0.028434
chr12_52199740_52199758_pos_120365	-0.0284345
chr12_31966422_31966440_pos_117279	-0.0284366
chr14_85537670_85537688_pos_160364	-0.0284372
chr21_26782578_26782596_pos_298592	-0.0284374
chr3_107208402_107208420_pos_333036	-0.0284377
chr20_23623726_23623744_pos_288929	-0.028438
chr12_64649508_64649526_pos_122139	-0.0284394
chr6_54255183_54255201_pos_423605	-0.0284395
chr5_158725660_158725678_pos_403463	-0.0284399
chr21_39562451_39562469_pos_301608	-0.0284408
chr3_50619264_50619282_pos_325013	-0.0284408
chr1_243714040_243714058_pos_51073	-0.0284429
chr8_126828378_126828396_pos_486847	-0.0284431
chr12_12902300_12902318_pos_114366	-0.0284442
chr12_18907854_18907872_pos_115010	-0.0284443
chr17_42101654_42101672_pos_208006	-0.0284453
chr3_29330646_29330664_pos_319406	-0.0284453
chr6_7538922_7538940_pos_411202	-0.0284454
chrX_10007814_10007832_pos_512610	-0.0284482
chr17_57895608_57895626_pos_212472	-0.0284488
chr12_89328276_89328294_pos_124956	-0.028451
chr13_39395003_39395021_pos_139365	-0.0284514
chr8_28712978_28712996_pos_473076	-0.0284517
chr17_31416462_31416480_pos_205913	-0.0284533
chr2_85216334_85216352_pos_259307	-0.0284572
chr22_49012912_49012930_pos_313857	-0.0284576
chr7_105017997_105018015_pos_458209	-0.0284577
chr4_168744219_168744237_pos_372574	-0.0284582
chr11_78561312_78561330_pos_99625	-0.0284588
chrX_13015114_13015132_pos_512910	-0.0284588
chr2_40516474_40516492_pos_251033	-0.0284594
chr10_69480088_69480106_pos_66071	-0.0284602
chr7_48110260_48110278_pos_452419	-0.0284613
chr1_6673388_6673406_pos_1277	-0.0284619
chr6_163963256_163963274_pos_440589	-0.0284619
chr3_178321130_178321148_pos_346210	-0.0284649
chr4_139976114_139976132_pos_367449	-0.0284652
chr8_124226639_124226657_pos_485855	-0.0284656
chr17_17108152_17108170_pos_203299	-0.028467
chr4_54779243_54779261_pos_358276	-0.028467
chr11_65453014_65453032_pos_95884	-0.0284672
chr11_130635114_130635132_pos_109208	-0.0284684
chr17_8621648_8621666_pos_201497	-0.0284729
chr1_221734402_221734420_pos_45069	-0.0284731
chr14_75188818_75188836_pos_158966	-0.0284734
chr10_101367852_101367870_pos_75732	-0.0284745
chr9_129950206_129950224_pos_509393	-0.0284756
chr5_89012658_89012676_pos_388732	-0.0284761
chr1_116476504_116476522_pos_27662	-0.0284768
chr3_72998744_72998762_pos_330883	-0.0284772
chr22_42931656_42931674_pos_312351	-0.0284773
chr19_6057335_6057353_pos_233792	-0.0284811
chr1_76069316_76069334_pos_20765	-0.0284826
chr5_57816302_57816320_pos_383222	-0.0284839
chr2_213085875_213085893_pos_277624	-0.0284868
chr1_24015875_24015893_pos_7531	-0.0284879
chr11_118338735_118338753_pos_105026	-0.0284888
chr10_5643378_5643396_pos_53882	-0.0284892
chr2_25937032_25937050_pos_246347	-0.0284894
chr15_78147732_78147750_pos_178232	-0.0284901
chr2_72981210_72981228_pos_258705	-0.0284939
chr16_66534730_66534748_pos_192816	-0.0284944
chr2_140930074_140930092_pos_266986	-0.0284948
chr16_69797298_69797316_pos_193599	-0.0284956
chr3_119658080_119658098_pos_334921	-0.0284959
chr6_107560772_107560790_pos_427575	-0.0284994
chr2_120915230_120915248_pos_264822	-0.0285003
chrX_46590176_46590194_pos_515367	-0.0285005
chr5_72157254_72157272_pos_385853	-0.0285029
chr7_106978742_106978760_pos_458564	-0.0285058
chr11_1967980_1967998_pos_84297	-0.0285062
chr15_90071426_90071444_pos_180885	-0.0285063
chr19_16454093_16454111_pos_235974	-0.0285065
chr5_143220994_143221012_pos_398600	-0.0285101
chr5_157548622_157548640_pos_403126	-0.0285118
chr15_94585219_94585237_pos_182253	-0.0285128
chr5_158775634_158775652_pos_403491	-0.0285146
chr5_113249330_113249348_pos_391430	-0.0285147
chr12_75722002_75722020_pos_123674	-0.0285149
chr7_112113218_112113236_pos_459207	-0.0285157
chr5_151072714_151072732_pos_401592	-0.0285162
chr18_76621704_76621722_pos_231488	-0.0285163
chr10_3808168_3808186_pos_52989	-0.0285173
chr10_15532510_15532528_pos_56255	-0.0285174
chr3_126300942_126300960_pos_337304	-0.0285182
chr6_16766458_16766476_pos_414526	-0.0285194
chr14_95546032_95546050_pos_162317	-0.0285201
chr13_43055006_43055024_pos_140464	-0.0285206
chr20_8150817_8150835_pos_286480	-0.0285219
chr6_160973633_160973651_pos_439461	-0.0285234
chr1_55556349_55556367_pos_15905	-0.0285242
chr10_91284604_91284622_pos_73057	-0.0285248
chr4_26994032_26994050_pos_355270	-0.0285251
chr4_184099554_184099572_pos_374436	-0.0285257
chr2_28694184_28694202_pos_247283	-0.0285261
chr12_1218548_1218566_pos_110548	-0.0285262
chr5_54722078_54722096_pos_382088	-0.0285273
chr10_110499975_110499993_pos_78078	-0.028529
chr20_1933554_1933572_pos_285471	-0.0285298
chr8_101979535_101979553_pos_482382	-0.0285302
chr2_33482862_33482880_pos_248953	-0.0285305
chr16_19754802_19754820_pos_188074	-0.0285317
chr11_32389346_32389364_pos_90778	-0.028532
chr8_99807243_99807261_pos_481798	-0.0285322
chr3_156643791_156643809_pos_342816	-0.0285333
chr2_183036116_183036134_pos_273496	-0.0285335
chr11_111332048_111332066_pos_102733	-0.0285338
chr15_58548862_58548880_pos_170870	-0.0285351
chr4_25308422_25308440_pos_354936	-0.0285365
chr10_33901364_33901382_pos_61028	-0.0285368
chr3_58116470_58116488_pos_326658	-0.0285368
chr11_61042365_61042383_pos_94485	-0.0285377
chr2_60093770_60093788_pos_255323	-0.0285377
chr2_212346180_212346198_pos_277517	-0.0285393
chr6_81561894_81561912_pos_425241	-0.0285396
chr22_29801190_29801208_pos_307437	-0.0285406
chr7_30765016_30765034_pos_448256	-0.0285431
chr14_89617374_89617392_pos_160789	-0.0285445
chr17_18967098_18967116_pos_204264	-0.0285492
chr20_48953914_48953932_pos_294151	-0.0285497
chr5_71923125_71923143_pos_385735	-0.0285497
chr4_76594186_76594204_pos_360057	-0.0285501
chr9_75636784_75636802_pos_497574	-0.0285528
chr14_68786354_68786372_pos_156936	-0.0285529
chr14_32414058_32414076_pos_150395	-0.028553
chr12_115013756_115013774_pos_131634	-0.0285533
chr6_16713150_16713168_pos_414449	-0.0285547
chr11_72379212_72379230_pos_97593	-0.0285554
chr7_159104438_159104456_pos_466150	-0.0285581
chr2_219624309_219624327_pos_279815	-0.0285582
chr7_104964528_104964546_pos_458115	-0.0285588
chr6_1504142_1504160_pos_408720	-0.0285594
chr2_64767684_64767702_pos_256420	-0.0285601
chr10_99997458_99997476_pos_75532	-0.0285602
chr5_90867598_90867616_pos_388933	-0.0285619
chr14_51014070_51014088_pos_151756	-0.028562
chr10_72107558_72107576_pos_67326	-0.0285625
chr14_32508148_32508166_pos_150518	-0.0285672
chr8_8865928_8865946_pos_467010	-0.0285686
chr1_218348878_218348896_pos_44101	-0.0285707
chr3_46913754_46913772_pos_324160	-0.0285719
chr3_162285592_162285610_pos_343673	-0.0285739
chr15_74048494_74048512_pos_176921	-0.0285745
chr12_92537711_92537729_pos_125643	-0.0285746
chr11_554196_554214_pos_84005	-0.0285753
chr2_233375702_233375720_pos_281983	-0.0285753
chr7_17987236_17987254_pos_445403	-0.028578
chr11_130139304_130139322_pos_108752	-0.0285786
chrX_65698658_65698676_pos_516101	-0.0285793
chr1_31752394_31752412_pos_10211	-0.0285802
chr1_203507346_203507364_pos_39676	-0.0285806
chr4_121712272_121712290_pos_365177	-0.0285808
chr1_200228286_200228304_pos_37966	-0.0285828
chr13_29003890_29003908_pos_136970	-0.0285835
chr7_137905000_137905018_pos_463693	-0.0285846
chr3_157099383_157099401_pos_342993	-0.0285848
chr11_122808643_122808661_pos_106720	-0.028586
chr4_99822108_99822126_pos_362937	-0.0285867
chr11_12813194_12813212_pos_87644	-0.0285879
chr11_128544614_128544632_pos_108234	-0.0285897
chr5_172902298_172902316_pos_406395	-0.0285933
chr17_49252309_49252327_pos_210298	-0.0285972
chr2_64221120_64221138_pos_256212	-0.0285974
chr1_115064712_115064730_pos_26987	-0.0285975
chr1_108830702_108830720_pos_25667	-0.0285984
chr2_43075310_43075328_pos_251854	-0.0285994
chr9_94952010_94952028_pos_501026	-0.0285994
chr11_12685840_12685858_pos_87448	-0.0286015
chr3_71108152_71108170_pos_329862	-0.0286018
chr4_94409067_94409085_pos_362334	-0.0286036
chr10_97553622_97553640_pos_74989	-0.028605
chr2_72206581_72206599_pos_258588	-0.0286061
chr1_151142956_151142974_pos_29258	-0.0286062
chr1_8372881_8372899_pos_2110	-0.0286065
chr3_69331134_69331152_pos_329230	-0.0286079
chr12_77345452_77345470_pos_124128	-0.0286084
chr15_71275224_71275242_pos_175944	-0.0286094
chr13_23506679_23506697_pos_135820	-0.02861
chr3_54891599_54891617_pos_325881	-0.0286106
chr6_122127640_122127658_pos_430922	-0.0286113
chr4_52782490_52782508_pos_357559	-0.0286118
chr5_111551810_111551828_pos_390687	-0.0286132
chr8_48616892_48616910_pos_476734	-0.028615
chr7_112504514_112504532_pos_459324	-0.0286159
chr13_32061242_32061260_pos_137980	-0.028616
chr18_22207296_22207314_pos_222891	-0.0286168
chr3_98817568_98817586_pos_331960	-0.0286173
chr17_37084696_37084714_pos_206569	-0.0286197
chr13_112837570_112837588_pos_148435	-0.0286198
chr17_81180088_81180106_pos_218694	-0.0286207
chr10_113923380_113923398_pos_79350	-0.0286211
chr6_113924662_113924680_pos_429566	-0.0286211
chr2_235666746_235666764_pos_282606	-0.0286212
chr8_18067617_18067635_pos_469889	-0.0286219
chr15_66706914_66706932_pos_173619	-0.028622
chr12_110278150_110278168_pos_130373	-0.0286223
chr14_71566374_71566392_pos_157822	-0.0286223
chr9_97291948_97291966_pos_501660	-0.0286229
chr16_54937106_54937124_pos_191176	-0.0286245
chr12_62715275_62715293_pos_121853	-0.0286251
chr9_109995289_109995307_pos_503954	-0.0286256
chr1_64687844_64687862_pos_18985	-0.0286284
chr2_237483524_237483542_pos_283381	-0.0286287
chr21_35838688_35838706_pos_300459	-0.0286301
chr12_32894682_32894700_pos_117530	-0.0286312
chr22_19724762_19724780_pos_304531	-0.0286317
chr2_41923428_41923446_pos_251207	-0.0286321
chr2_222734112_222734130_pos_280386	-0.0286347
chr6_165616218_165616236_pos_440820	-0.0286354
chr15_91890494_91890512_pos_181548	-0.0286359
chr9_84343258_84343276_pos_498391	-0.028636
chr11_73158611_73158629_pos_97904	-0.0286367
chr8_141394537_141394555_pos_490049	-0.0286372
chr1_206560020_206560038_pos_41065	-0.0286402
chr8_102738332_102738350_pos_482662	-0.0286404
chr17_17663397_17663415_pos_203655	-0.0286419
chr7_516482_516500_pos_442056	-0.0286426
chr7_25638234_25638252_pos_446828	-0.0286434
chr9_87340592_87340610_pos_498943	-0.0286434
chr1_93622564_93622582_pos_23735	-0.0286455
chr18_25279284_25279302_pos_224335	-0.0286463
chr13_71260446_71260464_pos_143379	-0.0286491
chr12_26240266_26240284_pos_116424	-0.0286497
chr1_54287339_54287357_pos_15276	-0.0286501
chr17_33984280_33984298_pos_206233	-0.0286507
chr15_91525955_91525973_pos_181333	-0.0286522
chr3_52452036_52452054_pos_325440	-0.0286543
chr1_145714650_145714668_pos_28374	-0.0286547
chr9_69192889_69192907_pos_496654	-0.0286556
chrX_129701956_129701974_pos_518106	-0.0286558
chrX_115690682_115690700_pos_517715	-0.028656
chr2_204025293_204025311_pos_276390	-0.0286569
chr21_15732899_15732917_pos_297964	-0.0286571
chr7_127995681_127995699_pos_460583	-0.0286605
chr22_49936388_49936406_pos_313916	-0.0286611
chr10_55551180_55551198_pos_63680	-0.0286613
chr10_63760119_63760137_pos_65477	-0.0286614
chr13_39455986_39456004_pos_139446	-0.0286632
chr3_114092650_114092668_pos_334092	-0.0286638
chr17_44782211_44782229_pos_209144	-0.0286652
chr13_98650896_98650914_pos_146023	-0.0286654
chr10_88232566_88232584_pos_71961	-0.028666
chr13_102012784_102012802_pos_146372	-0.0286685
chr18_2980066_2980084_pos_219944	-0.028669
chr11_45851808_45851826_pos_92927	-0.0286701
chr12_106296290_106296308_pos_128963	-0.0286701
chr11_96230630_96230648_pos_101658	-0.0286712
chr2_211900754_211900772_pos_277499	-0.0286712
chr3_81555062_81555080_pos_331494	-0.0286712
chr10_93991778_93991796_pos_73837	-0.0286726
chr6_3753629_3753647_pos_409730	-0.0286726
chr5_173193482_173193500_pos_406580	-0.0286731
chr2_178860649_178860667_pos_272925	-0.0286741
chr8_122681342_122681360_pos_484942	-0.0286759
chr16_25061996_25062014_pos_188949	-0.0286776
chr1_10679074_10679092_pos_3334	-0.0286778
chr6_14638828_14638846_pos_413279	-0.0286795
chr16_75317487_75317505_pos_194903	-0.0286802
chr7_139659642_139659660_pos_464034	-0.0286802
chr4_54213240_54213258_pos_358181	-0.0286803
chr5_68252913_68252931_pos_385366	-0.0286809
chr12_103849171_103849189_pos_127841	-0.0286817
chr6_118743962_118743980_pos_430451	-0.028682
chr5_68272502_68272520_pos_385492	-0.0286821
chr12_79552350_79552368_pos_124293	-0.0286827
chr9_121359047_121359065_pos_506224	-0.0286827
chr2_33159068_33159086_pos_248736	-0.028684
chr5_150557428_150557446_pos_401223	-0.0286847
chr7_15801720_15801738_pos_444989	-0.0286862
chr17_49761094_49761112_pos_210562	-0.0286885
chr3_6354962_6354980_pos_314689	-0.0286889
chr2_37916704_37916722_pos_250008	-0.028689
chr21_26124352_26124370_pos_298476	-0.0286893
chr19_41299748_41299766_pos_238694	-0.0286895
chr3_114497100_114497118_pos_334202	-0.02869
chr1_89706102_89706120_pos_22931	-0.0286901
chr8_125307230_125307248_pos_486383	-0.0286919
chr15_67924848_67924866_pos_174364	-0.028692
chr1_230105984_230106002_pos_47151	-0.0286925
chr21_37751590_37751608_pos_300870	-0.0286926
chr17_17642018_17642036_pos_203654	-0.0286933
chr15_74610693_74610711_pos_177176	-0.0286949
chr2_37523882_37523900_pos_249631	-0.0286954
chr8_99859904_99859922_pos_481800	-0.0286982
chr10_61992857_61992875_pos_64800	-0.0286997
chr5_124906754_124906772_pos_393308	-0.028701
chr12_94290496_94290514_pos_126724	-0.0287013
chr8_125389058_125389076_pos_486456	-0.0287019
chrX_63922422_63922440_pos_515995	-0.0287019
chr17_48026774_48026792_pos_210118	-0.0287024
chrX_94932408_94932426_pos_517095	-0.0287043
chr13_44435181_44435199_pos_141182	-0.0287051
chr1_39390440_39390458_pos_11804	-0.0287053
chr13_48842702_48842720_pos_141922	-0.0287058
chrX_40094474_40094492_pos_514658	-0.0287058
chr10_93438888_93438906_pos_73761	-0.0287069
chr4_113355826_113355844_pos_364084	-0.0287072
chr7_132520073_132520091_pos_462188	-0.0287076
chr11_114079566_114079584_pos_103617	-0.0287083
chr5_119270218_119270236_pos_392048	-0.0287096
chr11_61881602_61881620_pos_94829	-0.0287099
chr15_91802244_91802262_pos_181399	-0.0287128
chrX_132481078_132481096_pos_518338	-0.0287131
chr8_48400930_48400948_pos_476558	-0.0287147
chr15_60934038_60934056_pos_171305	-0.0287158
chr10_31808924_31808942_pos_60271	-0.0287162
chr14_81275680_81275698_pos_160125	-0.0287173
chr17_45289506_45289524_pos_209548	-0.0287194
chr15_67041982_67042000_pos_173962	-0.0287196
chr3_152320100_152320118_pos_342329	-0.028721
chr10_10645085_10645103_pos_54468	-0.0287214
chr2_190583460_190583478_pos_274273	-0.0287228
chr22_40192626_40192644_pos_311257	-0.028723
chr5_155055490_155055508_pos_402534	-0.0287244
chr10_11086844_11086862_pos_54829	-0.0287249
chr3_140467292_140467310_pos_340300	-0.028726
chr4_47831340_47831358_pos_357119	-0.0287273
chr16_15790600_15790618_pos_187608	-0.0287287
chr15_57593744_57593762_pos_170428	-0.0287307
chr5_171724948_171724966_pos_405483	-0.0287338
chr7_151599958_151599976_pos_465328	-0.0287358
chr16_58475510_58475528_pos_192227	-0.0287367
chr1_204463836_204463854_pos_40338	-0.0287368
chr12_3265068_3265086_pos_112236	-0.0287372
chr7_130025446_130025464_pos_461078	-0.02874
chr6_90387194_90387212_pos_426644	-0.0287402
chr10_22648792_22648810_pos_57893	-0.0287406
chr1_161532907_161532925_pos_31182	-0.0287416
chr18_36392342_36392360_pos_225967	-0.0287423
chr14_63923024_63923042_pos_155223	-0.0287451
chr3_34726323_34726341_pos_320595	-0.0287453
chr17_39672296_39672314_pos_207127	-0.0287457
chr4_48316149_48316167_pos_357224	-0.028746
chr10_91552910_91552928_pos_73131	-0.0287478
chr8_97426804_97426822_pos_481360	-0.0287493
chr4_133152632_133152650_pos_366742	-0.0287498
chr8_47610539_47610557_pos_476297	-0.0287501
chr8_13193109_13193127_pos_468864	-0.0287514
chr4_1540866_1540884_pos_351244	-0.0287523
chr7_25028470_25028488_pos_446658	-0.0287531
chr5_107951164_107951182_pos_390361	-0.0287533
chr5_993586_993604_pos_376357	-0.0287534
chr10_91088824_91088842_pos_72975	-0.0287535
chr13_20118348_20118366_pos_135009	-0.0287537
chr3_484458_484476_pos_314133	-0.028754
chr14_32565179_32565197_pos_150591	-0.028755
chr15_66761488_66761506_pos_173663	-0.0287556
chr3_187045674_187045692_pos_347815	-0.028756
chr21_17462458_17462476_pos_298284	-0.0287574
chr16_88973162_88973180_pos_198232	-0.0287587
chr16_46741205_46741223_pos_189794	-0.0287607
chr10_95261348_95261366_pos_74035	-0.0287629
chr2_54613532_54613550_pos_254820	-0.0287635
chr6_150176330_150176348_pos_436580	-0.0287649
chr8_54467012_54467030_pos_477278	-0.0287652
chr9_69543544_69543562_pos_496879	-0.0287669
chr8_29078990_29079008_pos_473265	-0.0287672
chr18_45588423_45588441_pos_226743	-0.0287711
chr7_35453970_35453988_pos_449479	-0.0287712
chr6_6856855_6856873_pos_410773	-0.0287717
chr7_101826607_101826625_pos_457512	-0.0287726
chr4_7806766_7806784_pos_352292	-0.0287737
chr3_187105912_187105930_pos_347849	-0.0287738
chr6_118544386_118544404_pos_430226	-0.0287741
chr1_15837771_15837789_pos_5125	-0.0287742
chr19_47667509_47667527_pos_240274	-0.0287761
chr4_2761662_2761680_pos_351471	-0.0287765
chr6_143695750_143695768_pos_435360	-0.0287793
chr3_138493426_138493444_pos_340137	-0.0287808
chr16_19876576_19876594_pos_188152	-0.0287821
chr3_78754179_78754197_pos_331414	-0.0287824
chr6_139776384_139776402_pos_434372	-0.0287832
chr1_41482211_41482229_pos_12503	-0.0287858
chr14_52032062_52032080_pos_152102	-0.0287871
chr8_98004995_98005013_pos_481598	-0.028788
chr1_235012664_235012682_pos_49852	-0.0287901
chr16_78773670_78773688_pos_195303	-0.0287924
chr11_96244308_96244326_pos_101679	-0.0287927
chr1_168498305_168498323_pos_32919	-0.0287928
chr5_60384438_60384456_pos_383878	-0.0287935
chr8_9135592_9135610_pos_467232	-0.0287941
chr4_56702452_56702470_pos_358708	-0.0287942
chr18_2875435_2875453_pos_219803	-0.0287984
chr8_28725530_28725548_pos_473100	-0.0287985
chr9_91061040_91061058_pos_499695	-0.0287989
chr6_142830950_142830968_pos_435023	-0.0287998
chr1_226604847_226604865_pos_46077	-0.0288026
chr1_67803562_67803580_pos_20090	-0.0288033
chr19_39430864_39430882_pos_238386	-0.0288054
chr4_113355964_113355982_pos_364088	-0.0288065
chr11_100755672_100755690_pos_102023	-0.028807
chr2_110807687_110807705_pos_263725	-0.028807
chr10_73999977_73999995_pos_67965	-0.0288082
chr16_59116036_59116054_pos_192303	-0.0288082
chr1_221141712_221141730_pos_44910	-0.0288084
chr4_156943484_156943502_pos_371251	-0.0288086
chr1_205659083_205659101_pos_40727	-0.0288115
chr11_22729228_22729246_pos_90012	-0.028812
chr19_47158154_47158172_pos_240133	-0.028812
chr3_123090010_123090028_pos_335783	-0.0288139
chr12_116996054_116996072_pos_132099	-0.0288163
chr17_81580428_81580446_pos_219020	-0.0288196
chr2_37524172_37524190_pos_249635	-0.0288198
chr12_108794124_108794142_pos_129558	-0.0288208
chr17_6325914_6325932_pos_200978	-0.0288208
chr14_23392697_23392715_pos_149406	-0.028822
chr11_73415082_73415100_pos_98156	-0.0288229
chr1_74362785_74362803_pos_20565	-0.0288246
chr6_2793901_2793919_pos_409390	-0.0288248
chr8_37841505_37841523_pos_474549	-0.0288256
chr4_57038239_57038257_pos_358777	-0.0288264
chr3_171089218_171089236_pos_344413	-0.0288266
chr22_17922258_17922276_pos_304115	-0.0288268
chr12_25585302_25585320_pos_116219	-0.0288277
chr11_20013550_20013568_pos_89744	-0.0288283
chr6_34547046_34547064_pos_418359	-0.0288287
chr3_58177802_58177820_pos_326744	-0.028829
chr3_133377648_133377666_pos_339367	-0.0288291
chr1_97508348_97508366_pos_24765	-0.0288292
chr4_77008846_77008864_pos_360492	-0.0288293
chr17_17781324_17781342_pos_203842	-0.0288304
chr2_17793552_17793570_pos_244836	-0.0288306
chr10_71753142_71753160_pos_67020	-0.0288307
chr7_82416524_82416542_pos_455665	-0.0288311
chrX_10053176_10053194_pos_512661	-0.0288353
chr1_9290192_9290210_pos_2705	-0.028836
chr12_54246156_54246174_pos_120823	-0.0288394
chr5_111636006_111636024_pos_390756	-0.0288408
chr10_110629844_110629862_pos_78165	-0.028841
chr20_10670544_10670562_pos_287141	-0.0288426
chr2_68878946_68878964_pos_257415	-0.0288427
chr5_54519978_54519996_pos_381903	-0.0288434
chr1_183243202_183243220_pos_35931	-0.0288441
chr11_35682786_35682804_pos_91613	-0.0288458
chr7_11539996_11540014_pos_444612	-0.0288473
chr3_38022494_38022512_pos_321557	-0.0288489
chr4_119138846_119138864_pos_364764	-0.0288493
chr9_127911338_127911356_pos_508589	-0.0288509
chr20_59678412_59678430_pos_296844	-0.0288518
chr12_19999510_19999528_pos_115439	-0.0288519
chr5_147411799_147411817_pos_399182	-0.0288524
chr10_36050942_36050960_pos_61644	-0.0288534
chr6_12065994_12066012_pos_412190	-0.0288545
chr1_153478765_153478783_pos_29512	-0.0288552
chr1_156466204_156466222_pos_30362	-0.0288563
chr15_40537600_40537618_pos_167486	-0.0288571
chr7_94975688_94975706_pos_456706	-0.0288578
chr22_50118888_50118906_pos_313981	-0.028858
chr5_62432664_62432682_pos_384097	-0.0288581
chr15_92930960_92930978_pos_182137	-0.0288594
chr14_61616186_61616204_pos_154979	-0.0288603
chr6_13014240_13014258_pos_412565	-0.0288613
chr1_182257644_182257662_pos_35601	-0.0288628
chr6_163260802_163260820_pos_439882	-0.028863
chr2_236732378_236732396_pos_282902	-0.0288649
chr5_172694222_172694240_pos_406072	-0.0288649
chr12_51021860_51021878_pos_120060	-0.0288656
chr2_99728166_99728184_pos_261170	-0.0288661
chr5_76691188_76691206_pos_386706	-0.0288665
chrX_106708400_106708418_pos_517247	-0.0288677
chr1_67462426_67462444_pos_19837	-0.0288684
chr7_30445944_30445962_pos_448099	-0.0288693
chr6_139578166_139578184_pos_434255	-0.02887
chr5_142454193_142454211_pos_397752	-0.0288703
chr5_38072264_38072282_pos_380406	-0.0288725
chr14_90969621_90969639_pos_161281	-0.028873
chr12_114186390_114186408_pos_131196	-0.0288769
chr5_149886766_149886784_pos_400763	-0.0288775
chr14_69694302_69694320_pos_157552	-0.0288783
chr7_30863844_30863862_pos_448343	-0.0288825
chr8_130749820_130749838_pos_488020	-0.0288828
chr1_25730036_25730054_pos_8202	-0.0288834
chr10_79399168_79399186_pos_70546	-0.0288858
chr6_143221852_143221870_pos_435197	-0.0288879
chr17_4593610_4593628_pos_200771	-0.028889
chrX_39645408_39645426_pos_514413	-0.0288907
chr4_185525694_185525712_pos_375042	-0.0288928
chr10_98424927_98424945_pos_75265	-0.0288933
chr12_110917527_110917545_pos_130660	-0.0288944
chr15_91939874_91939892_pos_181654	-0.0288945
chr9_93189079_93189097_pos_500456	-0.0288955
chr5_140293616_140293634_pos_397067	-0.0288978
chr1_109877616_109877634_pos_26000	-0.0288992
chr20_62234994_62235012_pos_297139	-0.0288997
chr7_133365423_133365441_pos_462284	-0.028901
chr10_15738754_15738772_pos_56333	-0.0289018
chr6_111591494_111591512_pos_428641	-0.0289023
chr7_140518010_140518028_pos_464334	-0.0289027
chr10_29648334_29648352_pos_59229	-0.0289028
chr2_71510404_71510422_pos_258261	-0.0289028
chr12_104684052_104684070_pos_128126	-0.0289049
chr22_37739134_37739152_pos_310219	-0.0289055
chr7_25029496_25029514_pos_446672	-0.0289057
chr6_138429948_138429966_pos_433613	-0.0289071
chr3_141331894_141331912_pos_340577	-0.028909
chr1_183812820_183812838_pos_36272	-0.0289091
chrX_41010314_41010332_pos_515024	-0.0289101
chr18_5520234_5520252_pos_220310	-0.0289111
chr20_53444244_53444262_pos_295439	-0.0289121
chr17_49016096_49016114_pos_210272	-0.028913
chr6_129646926_129646944_pos_431962	-0.0289138
chr15_53833299_53833317_pos_169739	-0.0289182
chr14_103705431_103705449_pos_163646	-0.0289184
chr19_4801084_4801102_pos_233281	-0.0289196
chr21_34908588_34908606_pos_300309	-0.0289199
chr1_94048580_94048598_pos_23991	-0.0289208
chr6_157185356_157185374_pos_438352	-0.0289226
chr11_35811954_35811972_pos_91630	-0.0289236
chr18_61743888_61743906_pos_230086	-0.0289268
chr5_94360468_94360486_pos_389248	-0.028927
chr1_67646252_67646270_pos_19921	-0.0289272
chr5_142216478_142216496_pos_397528	-0.0289277
chr6_113495960_113495978_pos_429384	-0.0289299
chr7_94375284_94375302_pos_456599	-0.0289317
chr10_67763668_67763686_pos_65713	-0.0289325
chr14_35413439_35413457_pos_151184	-0.0289336
chr11_113603082_113603100_pos_103502	-0.0289353
chr9_81375493_81375511_pos_498052	-0.0289375
chr9_108053626_108053644_pos_503182	-0.0289382
chr12_120255173_120255191_pos_132640	-0.0289388
chr12_2084820_2084838_pos_111068	-0.0289392
chr3_37646106_37646124_pos_321128	-0.028943
chr4_185785580_185785598_pos_375347	-0.0289436
chr16_28574094_28574112_pos_189379	-0.0289449
chr4_185683300_185683318_pos_375203	-0.0289452
chr5_82315546_82315564_pos_387925	-0.0289456
chr10_103598899_103598917_pos_76624	-0.0289458
chr13_44932788_44932806_pos_141256	-0.0289466
chr10_29589140_29589158_pos_59115	-0.0289477
chr12_124410688_124410706_pos_134034	-0.0289485
chr8_133655487_133655505_pos_488825	-0.0289511
chr5_116382612_116382630_pos_391864	-0.028952
chr11_130883594_130883612_pos_109464	-0.0289522
chr3_152321553_152321571_pos_342345	-0.0289533
chr8_30566882_30566900_pos_473985	-0.0289539
chr13_106491224_106491242_pos_146589	-0.0289545
chr7_13834568_13834586_pos_444734	-0.0289545
chr2_215624417_215624435_pos_277822	-0.0289551
chr1_162613846_162613864_pos_31389	-0.0289557
chr19_51129072_51129090_pos_241068	-0.0289559
chr11_128463618_128463636_pos_108114	-0.028956
chr20_35344460_35344478_pos_290694	-0.0289568
chr6_22446166_22446184_pos_416504	-0.0289575
chr2_219552704_219552722_pos_279753	-0.0289606
chr10_101974190_101974208_pos_75949	-0.0289608
chr2_136863958_136863976_pos_266901	-0.0289636
chr15_82160066_82160084_pos_179036	-0.0289648
chr10_103960652_103960670_pos_77076	-0.0289652
chr14_65073768_65073786_pos_155670	-0.0289669
chr12_80702998_80703016_pos_124467	-0.0289676
chr15_92415980_92415998_pos_181922	-0.0289678
chr5_159510592_159510610_pos_403846	-0.0289699
chr16_4293932_4293950_pos_185823	-0.0289708
chr20_48694897_48694915_pos_294016	-0.0289709
chr8_117809026_117809044_pos_483965	-0.0289712
chr10_97789084_97789102_pos_75131	-0.0289749
chr20_39268504_39268522_pos_291963	-0.028978
chr15_85494248_85494266_pos_179827	-0.0289786
chr19_3951534_3951552_pos_233106	-0.0289816
chr7_132295416_132295434_pos_461895	-0.0289834
chr17_33972909_33972927_pos_206215	-0.0289838
chr12_132766768_132766786_pos_134973	-0.0289849
chr17_55302258_55302276_pos_211451	-0.0289861
chr9_121778822_121778840_pos_506677	-0.0289865
chr6_5366942_5366960_pos_410282	-0.0289866
chr6_85866334_85866352_pos_425980	-0.0289893
chr22_35911549_35911567_pos_309364	-0.0289909
chr18_21913599_21913617_pos_222520	-0.028992
chr11_45848983_45849001_pos_92919	-0.0289926
chr5_109863440_109863458_pos_390576	-0.0289932
chr4_64401382_64401400_pos_359179	-0.0289934
chr22_45496642_45496660_pos_312970	-0.0289935
chr9_131254148_131254166_pos_510018	-0.0289937
chr19_8459430_8459448_pos_234268	-0.0289938
chr16_70696042_70696060_pos_193931	-0.028995
chr7_143905353_143905371_pos_464599	-0.0289956
chr22_29144618_29144636_pos_307290	-0.0289961
chr12_93918366_93918384_pos_126559	-0.0289975
chr6_53257503_53257521_pos_423228	-0.0289998
chr13_51995850_51995868_pos_142885	-0.0290026
chr13_31895962_31895980_pos_137855	-0.0290027
chr10_119660178_119660196_pos_80894	-0.0290035
chr2_8005103_8005121_pos_242315	-0.0290077
chr9_14344228_14344246_pos_493177	-0.0290078
chr8_133032554_133032572_pos_488316	-0.0290091
chr15_99324298_99324316_pos_183726	-0.0290101
chr22_32824796_32824814_pos_308340	-0.029013
chr7_126449448_126449466_pos_460459	-0.0290134
chr10_47167596_47167614_pos_62704	-0.0290136
chr2_174014694_174014712_pos_272114	-0.029014
chr13_44224614_44224632_pos_140944	-0.0290143
chr10_114309276_114309294_pos_79525	-0.0290167
chr2_54290682_54290700_pos_254379	-0.0290171
chr3_98894094_98894112_pos_332008	-0.0290185
chr20_44888712_44888730_pos_293081	-0.0290195
chr7_132455656_132455674_pos_462122	-0.0290248
chr12_71756478_71756496_pos_123598	-0.0290266
chr13_43986784_43986802_pos_140786	-0.0290266
chr11_62513793_62513811_pos_95126	-0.0290271
chr7_105991328_105991346_pos_458350	-0.0290281
chr1_56470661_56470679_pos_16332	-0.0290303
chr15_66404734_66404752_pos_173432	-0.0290318
chr7_23465263_23465281_pos_446362	-0.0290333
chr6_128068182_128068200_pos_431590	-0.0290342
chr9_68436532_68436550_pos_496107	-0.0290361
chr4_156607056_156607074_pos_371211	-0.0290377
chr3_25591290_25591308_pos_318922	-0.0290393
chr8_59014630_59014648_pos_477766	-0.0290406
chr18_21960264_21960282_pos_222523	-0.0290421
chr8_142757379_142757397_pos_490175	-0.0290429
chr2_43158936_43158954_pos_251962	-0.029044
chr3_187749648_187749666_pos_348052	-0.0290446
chr8_130639807_130639825_pos_487949	-0.0290448
chr4_184646492_184646510_pos_374725	-0.0290454
chr6_30757576_30757594_pos_417650	-0.0290456
chr16_58120646_58120664_pos_192070	-0.0290461
chr22_19737594_19737612_pos_304538	-0.0290488
chr20_11108348_11108366_pos_287258	-0.0290491
chr14_73455368_73455386_pos_158384	-0.0290502
chr5_124127800_124127818_pos_392774	-0.0290505
chr2_43101043_43101061_pos_251891	-0.0290511
chr17_43776665_43776683_pos_208683	-0.0290548
chr2_186927710_186927728_pos_273639	-0.0290564
chr12_2292140_2292158_pos_111352	-0.0290571
chr16_79768472_79768490_pos_195467	-0.0290572
chr11_116874328_116874346_pos_104436	-0.0290602
chr9_18786834_18786852_pos_493844	-0.0290622
chr9_17907952_17907970_pos_493669	-0.029064
chr20_50917077_50917095_pos_295012	-0.0290649
chr1_63780052_63780070_pos_18511	-0.0290653
chr5_73749202_73749220_pos_386245	-0.0290655
chr2_127634188_127634206_pos_265311	-0.029066
chr2_88254690_88254708_pos_260147	-0.0290678
chr19_53658033_53658051_pos_241201	-0.0290679
chr8_30798297_30798315_pos_474024	-0.0290683
chr3_49880832_49880850_pos_324774	-0.0290693
chr3_26102176_26102194_pos_319009	-0.0290699
chr8_141118297_141118315_pos_489830	-0.02907
chr7_137983811_137983829_pos_463773	-0.0290722
chr7_92043760_92043778_pos_456197	-0.0290723
chr7_14414603_14414621_pos_444829	-0.0290724
chr10_79101976_79101994_pos_70009	-0.0290733
chr1_237181974_237181992_pos_50719	-0.0290736
chr6_121439712_121439730_pos_430630	-0.0290741
chr8_93991410_93991428_pos_480585	-0.0290774
chr15_71337316_71337334_pos_176005	-0.0290782
chr3_177420514_177420532_pos_345797	-0.0290799
chr6_157184308_157184326_pos_438345	-0.0290809
chr19_46355611_46355629_pos_239672	-0.0290811
chr3_114122512_114122530_pos_334097	-0.0290814
chr15_37081882_37081900_pos_166435	-0.0290815
chr11_12122198_12122216_pos_86875	-0.0290882
chr2_173073366_173073384_pos_271786	-0.0290898
chr6_7051188_7051206_pos_410860	-0.0290909
chr1_45679272_45679290_pos_13892	-0.0290932
chr8_120938181_120938199_pos_484836	-0.0290958
chr15_69499697_69499715_pos_175249	-0.0290965
chr18_61744200_61744218_pos_230091	-0.0290974
chr12_116390188_116390206_pos_131956	-0.0290977
chr2_168774230_168774248_pos_271187	-0.0290993
chr16_27625584_27625602_pos_189231	-0.0291
chr3_150412776_150412794_pos_342041	-0.0291006
chr6_109429212_109429230_pos_428285	-0.0291008
chr9_14321381_14321399_pos_493106	-0.0291009
chr6_129749514_129749532_pos_432003	-0.0291016
chr5_168734978_168734996_pos_404481	-0.0291023
chr9_130846664_130846682_pos_509792	-0.0291031
chr14_23420770_23420788_pos_149433	-0.0291048
chr3_195558780_195558798_pos_350707	-0.0291052
chr5_67353482_67353500_pos_385036	-0.0291074
chr7_25842443_25842461_pos_446938	-0.0291075
chr15_101127707_101127725_pos_184511	-0.0291076
chrX_107672960_107672978_pos_517282	-0.0291099
chr5_66864724_66864742_pos_384717	-0.0291124
chr10_90931394_90931412_pos_72790	-0.0291128
chr17_2061155_2061173_pos_199619	-0.029114
chr11_33169088_33169106_pos_90875	-0.0291161
chr3_99896250_99896268_pos_332275	-0.0291172
chr1_25765364_25765382_pos_8238	-0.0291177
chr12_68365280_68365298_pos_123110	-0.0291177
chr2_42974630_42974648_pos_251778	-0.0291185
chr7_28626300_28626318_pos_447586	-0.029119
chr19_49659955_49659973_pos_240788	-0.029122
chr1_204293850_204293868_pos_40196	-0.0291224
chr12_45231726_45231744_pos_118033	-0.029123
chr8_133436320_133436338_pos_488600	-0.0291231
chr19_1245956_1245974_pos_232195	-0.0291237
chr21_34227564_34227582_pos_300101	-0.029124
chr5_40683502_40683520_pos_380845	-0.0291249
chr5_58134128_58134146_pos_383382	-0.0291249
chr6_125314182_125314200_pos_431200	-0.0291258
chr9_112113212_112113230_pos_504513	-0.029126
chr11_45333298_45333316_pos_92844	-0.0291279
chr7_99040634_99040652_pos_457062	-0.0291285
chr4_95193634_95193652_pos_362579	-0.0291286
chr10_124706062_124706080_pos_82093	-0.0291299
chr6_108764862_108764880_pos_427968	-0.02913
chr1_226689007_226689025_pos_46179	-0.0291321
chr6_121437636_121437654_pos_430603	-0.0291321
chr2_105444576_105444594_pos_262653	-0.0291347
chr3_113079726_113079744_pos_333917	-0.0291354
chr7_106165606_106165624_pos_458454	-0.0291382
chr4_168269778_168269796_pos_372288	-0.0291387
chr6_17418994_17419012_pos_414987	-0.0291387
chr1_207925467_207925485_pos_41551	-0.0291419
chr12_49690798_49690816_pos_119587	-0.0291431
chr15_101242821_101242839_pos_184604	-0.0291448
chr7_80880106_80880124_pos_455562	-0.0291459
chr12_26240242_26240260_pos_116423	-0.0291461
chr17_73292206_73292224_pos_215752	-0.0291461
chr9_94828126_94828144_pos_500810	-0.0291466
chr8_120384304_120384322_pos_484651	-0.0291491
chr7_25456798_25456816_pos_446745	-0.0291503
chr5_157541154_157541172_pos_403092	-0.0291504
chr9_120730988_120731006_pos_505963	-0.0291505
chr10_102777935_102777953_pos_76357	-0.0291527
chr18_22464694_22464712_pos_223338	-0.0291527
chr11_77140375_77140393_pos_99371	-0.0291535
chr3_41247828_41247846_pos_322409	-0.0291553
chr5_168778676_168778694_pos_404508	-0.029158
chr6_156840373_156840391_pos_438108	-0.0291585
chr9_37582822_37582840_pos_495551	-0.0291585
chr18_12365269_12365287_pos_221814	-0.0291586
chr8_12840882_12840900_pos_468637	-0.0291602
chr7_131219775_131219793_pos_461487	-0.0291606
chr7_157346810_157346828_pos_465822	-0.0291612
chr18_13562814_13562832_pos_222343	-0.0291646
chr2_60416602_60416620_pos_255386	-0.0291646
chr7_101116678_101116696_pos_457413	-0.0291653
chr11_94534190_94534208_pos_101063	-0.0291663
chrX_48890998_48891016_pos_515579	-0.0291663
chr12_79665708_79665726_pos_124318	-0.0291666
chr3_150469888_150469906_pos_342072	-0.0291675
chr5_80191613_80191631_pos_387592	-0.0291675
chr1_234516026_234516044_pos_49045	-0.0291694
chr3_78659644_78659662_pos_331408	-0.0291701
chr12_68497984_68498002_pos_123180	-0.0291702
chr8_25517896_25517914_pos_472010	-0.0291711
chr11_75558221_75558239_pos_98704	-0.0291728
chr2_216635816_216635834_pos_278087	-0.0291728
chr17_34997656_34997674_pos_206346	-0.0291752
chr21_41957552_41957570_pos_302041	-0.0291763
chrX_118521040_118521058_pos_517744	-0.0291766
chr6_136181380_136181398_pos_433112	-0.0291771
chr14_54693868_54693886_pos_152839	-0.0291799
chr13_28533092_28533110_pos_136755	-0.02918
chr13_98543963_98543981_pos_145996	-0.0291804
chr17_673920_673938_pos_198652	-0.0291811
chr22_42900798_42900816_pos_312257	-0.0291815
chr9_87285418_87285436_pos_498901	-0.0291834
chr1_182618230_182618248_pos_35704	-0.0291838
chr3_172678296_172678314_pos_345438	-0.0291845
chr6_69933104_69933122_pos_424313	-0.0291855
chr17_57861232_57861250_pos_212405	-0.0291858
chr8_11594636_11594654_pos_467886	-0.0291866
chr2_65370947_65370965_pos_256716	-0.029189
chr6_129281574_129281592_pos_431852	-0.0291891
chr6_113450178_113450196_pos_429345	-0.029191
chr1_6330384_6330402_pos_1167	-0.0291936
chr3_71890564_71890582_pos_330407	-0.0291938
chr3_175672304_175672322_pos_345589	-0.0291963
chr11_27209642_27209660_pos_90167	-0.0291971
chr19_7231022_7231040_pos_234113	-0.0291971
chr2_39571282_39571300_pos_250440	-0.0291974
chr9_4589008_4589026_pos_491577	-0.0291983
chr6_4553656_4553674_pos_410075	-0.0291991
chr1_54374978_54374996_pos_15409	-0.0291993
chr4_7902380_7902398_pos_352505	-0.0292005
chr2_27704001_27704019_pos_246714	-0.0292011
chr17_78895452_78895470_pos_218159	-0.0292045
chr9_533350_533368_pos_490608	-0.0292053
chr15_85345450_85345468_pos_179631	-0.0292055
chr2_191479514_191479532_pos_274705	-0.0292058
chr10_115827461_115827479_pos_80202	-0.029206
chr16_73064928_73064946_pos_194431	-0.0292065
chr7_132418970_132418988_pos_462068	-0.0292079
chr1_168121480_168121498_pos_32756	-0.0292087
chr11_8871442_8871460_pos_85560	-0.0292092
chr16_87127446_87127464_pos_197546	-0.0292108
chr17_57135973_57135991_pos_211820	-0.0292133
chr7_44135706_44135724_pos_451027	-0.0292133
chr7_107940005_107940023_pos_458911	-0.0292138
chr10_73836646_73836664_pos_67818	-0.0292139
chr13_75402984_75403002_pos_143923	-0.0292143
chr17_75430332_75430350_pos_216328	-0.0292145
chr14_71711864_71711882_pos_157870	-0.0292151
chr6_170457462_170457480_pos_441878	-0.0292159
chr16_70680120_70680138_pos_193884	-0.0292163
chr4_74682887_74682905_pos_359594	-0.029217
chr6_89998328_89998346_pos_426331	-0.0292175
chr12_115023564_115023582_pos_131642	-0.0292197
chr10_3437406_3437424_pos_52609	-0.0292199
chr5_90227158_90227176_pos_388907	-0.0292202
chr7_151700107_151700125_pos_465511	-0.0292205
chr3_129389502_129389520_pos_338652	-0.0292235
chr3_131350276_131350294_pos_339120	-0.0292243
chr10_86702910_86702928_pos_71593	-0.0292261
chr2_158953660_158953678_pos_268861	-0.0292265
chr9_97623976_97623994_pos_501808	-0.0292277
chr2_221502488_221502506_pos_280230	-0.0292293
chr7_92633231_92633249_pos_456231	-0.0292297
chr7_105838460_105838478_pos_458315	-0.0292297
chr7_116554292_116554310_pos_459850	-0.0292307
chr1_94527590_94527608_pos_24239	-0.0292313
chr14_92987126_92987144_pos_161769	-0.0292319
chr21_40186902_40186920_pos_301737	-0.0292319
chr21_45634752_45634770_pos_303272	-0.0292325
chr13_48222604_48222622_pos_141682	-0.0292335
chr7_135758317_135758335_pos_462946	-0.0292338
chr8_102113270_102113288_pos_482528	-0.0292346
chr6_163679887_163679905_pos_440349	-0.0292364
chr18_32277604_32277622_pos_225194	-0.0292371
chr7_149202948_149202966_pos_464700	-0.0292381
chr9_112755724_112755742_pos_504591	-0.0292406
chr4_155496038_155496056_pos_371044	-0.0292444
chr1_168086837_168086855_pos_32743	-0.0292448
chr11_31558244_31558262_pos_90695	-0.0292457
chr3_130557830_130557848_pos_339001	-0.0292457
chr3_67290808_67290826_pos_328988	-0.0292464
chr5_82364628_82364646_pos_388077	-0.029247
chr2_45743512_45743530_pos_252588	-0.0292475
chr2_189552934_189552952_pos_274077	-0.0292477
chr6_5206192_5206210_pos_410242	-0.029248
chr5_107572350_107572368_pos_390290	-0.0292483
chr19_48979028_48979046_pos_240594	-0.0292492
chr15_62087952_62087970_pos_171484	-0.0292511
chr3_194780097_194780115_pos_350157	-0.0292526
chr10_79439887_79439905_pos_70670	-0.0292565
chr13_110541882_110541900_pos_147942	-0.0292598
chr3_188881210_188881228_pos_348781	-0.0292607
chr2_222714856_222714874_pos_280377	-0.0292609
chr8_107332786_107332804_pos_483459	-0.0292615
chr4_88737813_88737831_pos_362033	-0.0292628
chr10_4034342_4034360_pos_53201	-0.0292639
chr17_42407348_42407366_pos_208159	-0.0292642
chr12_46380030_46380048_pos_118480	-0.029265
chr10_109935386_109935404_pos_77482	-0.029266
chr3_134677478_134677496_pos_339822	-0.0292666
chr15_36995874_36995892_pos_166263	-0.0292677
chr4_47745319_47745337_pos_356987	-0.0292679
chr6_35048868_35048886_pos_418624	-0.0292695
chr6_148501420_148501438_pos_436139	-0.0292697
chr5_122494012_122494030_pos_392352	-0.0292701
chr2_127398456_127398474_pos_265251	-0.0292718
chr8_79963724_79963742_pos_479360	-0.0292735
chr1_101152888_101152906_pos_25312	-0.0292746
chr11_96307237_96307255_pos_101750	-0.0292773
chr4_7805608_7805626_pos_352277	-0.029279
chr2_144426936_144426954_pos_267207	-0.0292794
chr6_17865996_17866014_pos_415148	-0.0292821
chr3_44355962_44355980_pos_323378	-0.0292823
chr11_96307080_96307098_pos_101748	-0.0292827
chr9_37540800_37540818_pos_495546	-0.0292835
chr2_134713120_134713138_pos_266739	-0.0292839
chr4_23746760_23746778_pos_354267	-0.0292867
chr10_32963480_32963498_pos_60467	-0.0292869
chr3_48112972_48112990_pos_324355	-0.0292877
chr3_108051156_108051174_pos_333229	-0.0292878
chr9_92479508_92479526_pos_500145	-0.0292883
chr4_185799804_185799822_pos_375385	-0.0292924
chr6_140774502_140774520_pos_434797	-0.0292927
chr3_131402236_131402254_pos_339143	-0.0292934
chr16_4200492_4200510_pos_185693	-0.0292939
chr11_66119383_66119401_pos_96347	-0.0292944
chr19_53659478_53659496_pos_241203	-0.0292947
chr6_75201232_75201250_pos_424715	-0.0292948
chr8_11679802_11679820_pos_468029	-0.0292952
chr4_102598948_102598966_pos_363146	-0.0292953
chr1_182290386_182290404_pos_35620	-0.0292978
chr8_17672708_17672726_pos_469698	-0.0292979
chr20_38092460_38092478_pos_291533	-0.0293006
chr17_29744837_29744855_pos_205709	-0.0293028
chr12_94708002_94708020_pos_126825	-0.0293029
chr7_116530709_116530727_pos_459818	-0.029305
chr8_38279469_38279487_pos_474737	-0.0293065
chr15_59316864_59316882_pos_171040	-0.0293066
chr20_34712698_34712716_pos_290439	-0.0293072
chr2_20062874_20062892_pos_245375	-0.0293081
chr6_158409719_158409737_pos_438792	-0.029309
chr3_171647073_171647091_pos_344774	-0.0293097
chr13_47097305_47097323_pos_141603	-0.0293125
chr1_41882262_41882280_pos_12873	-0.0293129
chr13_42041673_42041691_pos_140372	-0.029314
chr5_149485858_149485876_pos_400375	-0.0293141
chr6_14883978_14883996_pos_413441	-0.0293146
chr4_24779910_24779928_pos_354766	-0.0293155
chr7_74272696_74272714_pos_454481	-0.0293155
chr6_80143630_80143648_pos_425123	-0.0293167
chr4_186712604_186712622_pos_376010	-0.0293169
chr2_168526900_168526918_pos_270981	-0.0293174
chr17_50585584_50585602_pos_211075	-0.0293179
chr16_79792998_79793016_pos_195472	-0.0293187
chr6_37679988_37680006_pos_420115	-0.0293234
chrX_50189478_50189496_pos_515682	-0.0293253
chr20_36836858_36836876_pos_291105	-0.0293281
chr7_100444542_100444560_pos_457207	-0.0293288
chr3_131804878_131804896_pos_339165	-0.0293295
chr1_2314470_2314488_pos_433	-0.0293334
chr21_34999254_34999272_pos_300314	-0.0293338
chr3_111862172_111862190_pos_333515	-0.0293339
chr13_93235832_93235850_pos_145064	-0.0293393
chr1_12339290_12339308_pos_4190	-0.0293401
chr3_25452928_25452946_pos_318740	-0.029341
chr6_143734904_143734922_pos_435389	-0.0293495
chr2_190726060_190726078_pos_274418	-0.0293506
chr6_112252816_112252834_pos_429194	-0.0293518
chr7_76366153_76366171_pos_455053	-0.0293531
chr9_117094761_117094779_pos_505802	-0.0293545
chr20_4958126_4958144_pos_286134	-0.0293556
chr12_8037518_8037536_pos_113534	-0.0293566
chr15_62544100_62544118_pos_171760	-0.0293566
chr21_41643360_41643378_pos_301911	-0.0293571
chr3_128608590_128608608_pos_338290	-0.0293571
chr3_46852198_46852216_pos_324078	-0.0293576
chr12_105601042_105601060_pos_128417	-0.0293595
chr22_42908038_42908056_pos_312302	-0.02936
chr5_172693435_172693453_pos_406070	-0.0293607
chr9_115673060_115673078_pos_505526	-0.0293624
chr3_97917990_97918008_pos_331816	-0.0293628
chr1_15028326_15028344_pos_4790	-0.0293629
chr12_123089936_123089954_pos_133596	-0.0293632
chr8_94219700_94219718_pos_480685	-0.0293651
chr17_81559156_81559174_pos_218993	-0.0293652
chr18_7233676_7233694_pos_220558	-0.0293653
chr10_95565292_95565310_pos_74617	-0.0293654
chr15_77224553_77224571_pos_177745	-0.0293674
chr15_85782254_85782272_pos_180270	-0.0293679
chr4_186669612_186669630_pos_375876	-0.0293693
chr6_90678172_90678190_pos_426692	-0.0293699
chrX_47362910_47362928_pos_515434	-0.0293702
chr19_7211870_7211888_pos_234100	-0.0293709
chr6_11393066_11393084_pos_411937	-0.0293713
chr15_78761783_78761801_pos_178364	-0.0293724
chr7_111735870_111735888_pos_459141	-0.0293727
chr4_6747161_6747179_pos_351971	-0.0293728
chr17_35695452_35695470_pos_206426	-0.0293736
chr10_102597490_102597508_pos_76086	-0.0293741
chr1_21538518_21538536_pos_6597	-0.0293756
chr16_19130858_19130876_pos_187965	-0.0293768
chr7_128827552_128827570_pos_460679	-0.0293792
chr2_30178938_30178956_pos_247471	-0.0293801
chr1_8204428_8204446_pos_2000	-0.029381
chr3_29339184_29339202_pos_319433	-0.029383
chr11_335754_335772_pos_83916	-0.0293834
chr18_5962770_5962788_pos_220348	-0.0293838
chr2_220077864_220077882_pos_280009	-0.029385
chr17_9800772_9800790_pos_201887	-0.0293865
chr9_121558178_121558196_pos_506408	-0.0293877
chr6_158220980_158220998_pos_438749	-0.0293888
chr8_1768860_1768878_pos_466323	-0.0293899
chr4_185834529_185834547_pos_375511	-0.0293901
chr6_35081988_35082006_pos_418659	-0.0293901
chr5_175687282_175687300_pos_407752	-0.0293906
chr7_30173156_30173174_pos_448023	-0.029391
chr14_89601216_89601234_pos_160770	-0.0293925
chr2_71505538_71505556_pos_258257	-0.029393
chr4_185838798_185838816_pos_375545	-0.0293939
chr9_110919684_110919702_pos_504297	-0.0293955
chr1_232575666_232575684_pos_48638	-0.0293965
chr8_86125278_86125296_pos_479944	-0.0293971
chr12_68245888_68245906_pos_123083	-0.0293972
chr15_53832630_53832648_pos_169736	-0.0293977
chr16_54937020_54937038_pos_191175	-0.0293981
chr4_158007108_158007126_pos_371390	-0.0293993
chr11_133842349_133842367_pos_109796	-0.0293994
chr17_34257885_34257903_pos_206306	-0.0293998
chr10_62638098_62638116_pos_65125	-0.0294002
chr5_148828438_148828456_pos_399518	-0.0294025
chr5_42994962_42994980_pos_381308	-0.0294035
chr12_131074786_131074804_pos_134846	-0.0294043
chr11_518799_518817_pos_84002	-0.0294051
chr2_159064880_159064898_pos_269012	-0.0294055
chr2_224211888_224211906_pos_280715	-0.0294073
chr1_59163954_59163972_pos_16964	-0.029408
chr10_43892459_43892477_pos_62057	-0.0294092
chr5_171725040_171725058_pos_405486	-0.0294126
chr18_57809373_57809391_pos_229122	-0.029413
chr13_43687110_43687128_pos_140693	-0.0294139
chr20_8946544_8946562_pos_286664	-0.0294144
chr15_52309108_52309126_pos_169620	-0.0294148
chr5_142688527_142688545_pos_397954	-0.0294151
chr7_99370386_99370404_pos_457136	-0.0294156
chr21_41761901_41761919_pos_301977	-0.029417
chr3_177339253_177339271_pos_345744	-0.029417
chr15_63906288_63906306_pos_172609	-0.0294182
chr1_164561432_164561450_pos_31655	-0.0294193
chr7_35762160_35762178_pos_449675	-0.0294213
chr4_158237132_158237150_pos_371579	-0.0294229
chr9_93221418_93221436_pos_500505	-0.029424
chr5_149411320_149411338_pos_400166	-0.0294241
chr6_168060690_168060708_pos_441388	-0.0294249
chr13_33368008_33368026_pos_138654	-0.0294255
chr10_70510397_70510415_pos_66432	-0.0294256
chr7_44153742_44153760_pos_451094	-0.0294272
chr4_3745614_3745632_pos_351809	-0.0294292
chr8_11715952_11715970_pos_468314	-0.0294294
chr10_71984556_71984574_pos_67183	-0.0294301
chr1_234842146_234842164_pos_49584	-0.0294313
chr3_121995188_121995206_pos_335552	-0.0294317
chr12_108302832_108302850_pos_129240	-0.0294324
chr13_29547366_29547384_pos_137289	-0.0294334
chr2_240259512_240259530_pos_284669	-0.029434
chr2_205139970_205139988_pos_276577	-0.0294347
chr3_188186210_188186228_pos_348263	-0.0294352
chr4_152037944_152037962_pos_370373	-0.029436
chr1_64093204_64093222_pos_18856	-0.0294361
chr6_157715798_157715816_pos_438551	-0.0294369
chr12_3336614_3336632_pos_112309	-0.0294383
chr9_2702472_2702490_pos_491331	-0.0294387
chr7_107118954_107118972_pos_458630	-0.0294391
chr20_36888032_36888050_pos_291156	-0.0294393
chr4_64402762_64402780_pos_359186	-0.02944
chr14_30225290_30225308_pos_150016	-0.0294408
chr3_186287862_186287880_pos_347475	-0.029443
chr4_38177830_38177848_pos_355942	-0.0294434
chr16_57115662_57115680_pos_191575	-0.0294441
chr20_50540988_50541006_pos_294844	-0.0294486
chr7_46900746_46900764_pos_451667	-0.0294487
chr8_66142349_66142367_pos_478413	-0.0294493
chr22_42895146_42895164_pos_312241	-0.029451
chr8_123690578_123690596_pos_485631	-0.029451
chr3_171175016_171175034_pos_344441	-0.0294517
chr11_114161780_114161798_pos_103731	-0.0294532
chr6_47083858_47083876_pos_422771	-0.0294558
chr2_173073906_173073924_pos_271791	-0.029457
chr9_38651433_38651451_pos_496001	-0.0294596
chr17_47205420_47205438_pos_209860	-0.0294599
chr17_57517520_57517538_pos_212086	-0.0294607
chr1_59521218_59521236_pos_17132	-0.0294608
chrX_40932346_40932364_pos_515005	-0.0294621
chr2_215712954_215712972_pos_277870	-0.0294634
chr15_85545991_85546009_pos_179918	-0.0294649
chr12_1974064_1974082_pos_110933	-0.0294657
chr11_69008993_69009011_pos_97045	-0.0294662
chr10_66322645_66322663_pos_65551	-0.0294667
chr11_126395955_126395973_pos_107701	-0.0294679
chrX_123964030_123964048_pos_517988	-0.0294715
chr12_79452298_79452316_pos_124273	-0.0294717
chr15_95557840_95557858_pos_182581	-0.0294735
chr21_26060893_26060911_pos_298452	-0.0294751
chr19_34316766_34316784_pos_237540	-0.0294759
chr15_80574918_80574936_pos_178648	-0.0294775
chr3_149556046_149556064_pos_341614	-0.0294781
chr2_204260218_204260236_pos_276484	-0.0294798
chr15_60370454_60370472_pos_171110	-0.0294812
chr1_243473972_243473990_pos_51027	-0.0294841
chr1_154420472_154420490_pos_29765	-0.0294851
chr1_218482899_218482917_pos_44325	-0.0294874
chr21_16533063_16533081_pos_298188	-0.0294874
chr8_10663811_10663829_pos_467570	-0.0294877
chr20_8901962_8901980_pos_286658	-0.0294883
chr1_67460937_67460955_pos_19825	-0.029489
chr5_79237691_79237709_pos_387292	-0.0294891
chr16_81479052_81479070_pos_195590	-0.0294904
chr2_164710406_164710424_pos_270480	-0.0294924
chr3_41118594_41118612_pos_322306	-0.0294924
chr11_20029398_20029416_pos_89768	-0.029494
chr10_124918710_124918728_pos_82259	-0.0294944
chr6_148203763_148203781_pos_435968	-0.0294948
chr17_42436581_42436599_pos_208200	-0.0294954
chr13_41788955_41788973_pos_140309	-0.0294962
chr4_145734492_145734510_pos_368750	-0.0294966
chr14_53619884_53619902_pos_152437	-0.0294971
chr22_49788740_49788758_pos_313880	-0.0294988
chr2_28745396_28745414_pos_247317	-0.0294991
chr15_99444164_99444182_pos_183819	-0.0295013
chr17_31052392_31052410_pos_205871	-0.0295022
chr10_132511870_132511888_pos_83651	-0.0295032
chr11_1908776_1908794_pos_84264	-0.0295046
chr9_73012129_73012147_pos_497465	-0.0295054
chr14_59301493_59301511_pos_153925	-0.0295067
chr4_113021032_113021050_pos_363988	-0.0295068
chr1_232615281_232615299_pos_48743	-0.0295069
chr9_88998965_88998983_pos_499314	-0.0295074
chr6_2744574_2744592_pos_409369	-0.0295092
chr3_101377813_101377831_pos_332606	-0.0295105
chr6_39498172_39498190_pos_420420	-0.0295105
chr1_12518976_12518994_pos_4503	-0.0295106
chr13_102311509_102311527_pos_146381	-0.0295143
chr6_130968694_130968712_pos_432045	-0.0295143
chr2_131682194_131682212_pos_265843	-0.0295153
chr15_42577808_42577826_pos_168079	-0.0295178
chr15_92017914_92017932_pos_181759	-0.0295187
chr1_199274140_199274158_pos_37900	-0.0295199
chr2_197212774_197212792_pos_275231	-0.0295209
chr1_231987176_231987194_pos_48155	-0.0295263
chr20_58896388_58896406_pos_296721	-0.0295273
chr3_29695685_29695703_pos_319603	-0.0295273
chr3_105823586_105823604_pos_332900	-0.0295303
chr1_228903108_228903126_pos_46808	-0.0295324
chr17_999344_999362_pos_198920	-0.0295329
chr6_3346627_3346645_pos_409651	-0.0295336
chr3_45037322_45037340_pos_323479	-0.029534
chr12_63325924_63325942_pos_121985	-0.0295341
chr4_128468066_128468084_pos_366492	-0.0295342
chr1_51418035_51418053_pos_14772	-0.0295346
chr8_133541550_133541568_pos_488758	-0.0295361
chr22_17781906_17781924_pos_303879	-0.0295392
chr9_16105688_16105706_pos_493518	-0.0295399
chr8_144074374_144074392_pos_490436	-0.0295417
chr2_1990286_1990304_pos_241798	-0.0295422
chr11_12680614_12680632_pos_87432	-0.0295423
chr2_168183890_168183908_pos_270754	-0.0295433
chr3_70851494_70851512_pos_329634	-0.0295436
chr7_95716424_95716442_pos_456801	-0.0295443
chr8_13509324_13509342_pos_469324	-0.0295448
chr18_55239834_55239852_pos_228454	-0.0295463
chr12_15599870_15599888_pos_114777	-0.0295504
chrX_65697969_65697987_pos_516095	-0.0295509
chr13_72889446_72889464_pos_143524	-0.029552
chr11_128499022_128499040_pos_108167	-0.0295527
chr6_121695080_121695098_pos_430740	-0.0295527
chr1_161532797_161532815_pos_31180	-0.0295553
chr5_172584086_172584104_pos_405939	-0.029556
chr20_49542018_49542036_pos_294268	-0.0295568
chr15_50767706_50767724_pos_169296	-0.0295573
chr20_5647296_5647314_pos_286241	-0.0295573
chr15_38994409_38994427_pos_166828	-0.0295588
chr7_18211415_18211433_pos_445452	-0.0295589
chr12_110548524_110548542_pos_130507	-0.029559
chr4_87540493_87540511_pos_361868	-0.029559
chr12_607994_608012_pos_110330	-0.0295614
chr5_40904670_40904688_pos_380894	-0.0295622
chr3_17175560_17175578_pos_317909	-0.0295629
chr8_17627032_17627050_pos_469648	-0.029565
chr18_22425244_22425262_pos_223217	-0.0295685
chr6_17494356_17494374_pos_415082	-0.0295703
chr12_52033154_52033172_pos_120273	-0.0295744
chr17_57940974_57940992_pos_212541	-0.0295749
chr3_52006378_52006396_pos_325153	-0.0295757
chr7_151695045_151695063_pos_465488	-0.0295772
chr11_75534666_75534684_pos_98661	-0.029579
chr6_126773553_126773571_pos_431552	-0.0295793
chr2_158599744_158599762_pos_268736	-0.0295801
chr1_12407408_12407426_pos_4271	-0.0295822
chr15_91981010_91981028_pos_181727	-0.0295833
chr13_112879623_112879641_pos_148464	-0.0295834
chr10_112957896_112957914_pos_78890	-0.0295838
chr20_57481483_57481501_pos_296305	-0.0295844
chr11_76635910_76635928_pos_99191	-0.029586
chr1_3415580_3415598_pos_963	-0.0295876
chr8_9303242_9303260_pos_467323	-0.029588
chr11_130136380_130136398_pos_108745	-0.0295891
chr22_41826840_41826858_pos_311811	-0.0295895
chr18_9920862_9920880_pos_221327	-0.0295912
chr3_197713322_197713340_pos_351094	-0.0295928
chr1_85314998_85315016_pos_22104	-0.0295939
chr5_175573093_175573111_pos_407614	-0.0295949
chr9_68894642_68894660_pos_496387	-0.0295962
chr2_230738786_230738804_pos_281508	-0.0295968
chr2_221501612_221501630_pos_280222	-0.0295976
chr2_27765942_27765960_pos_246786	-0.0295982
chr4_123621126_123621144_pos_365554	-0.0295989
chr18_10410666_10410684_pos_221552	-0.0295991
chr17_29699440_29699458_pos_205575	-0.0295994
chr3_195119733_195119751_pos_350472	-0.0296001
chr8_103348736_103348754_pos_482955	-0.0296019
chr11_26931383_26931401_pos_90077	-0.029602
chr2_32715491_32715509_pos_248361	-0.0296029
chr8_13366188_13366206_pos_469073	-0.029603
chr3_35423110_35423128_pos_320609	-0.0296035
chr11_35099366_35099384_pos_91450	-0.0296038
chr9_125549934_125549952_pos_507596	-0.0296045
chr12_101680505_101680523_pos_127637	-0.0296052
chr11_117717626_117717644_pos_104745	-0.0296064
chr10_71285283_71285301_pos_66881	-0.029607
chr5_135424710_135424728_pos_395270	-0.0296098
chr21_31408468_31408486_pos_299347	-0.0296107
chr4_76704582_76704600_pos_360252	-0.029611
chr13_97236618_97236636_pos_145421	-0.0296117
chr1_78049650_78049668_pos_21002	-0.0296124
chr18_73315660_73315678_pos_230803	-0.0296128
chr11_74443780_74443798_pos_98331	-0.0296131
chr20_19993046_19993064_pos_288447	-0.0296136
chr9_38687513_38687531_pos_496042	-0.029614
chr5_173165220_173165238_pos_406537	-0.0296153
chr6_35691518_35691536_pos_419115	-0.0296159
chr5_143244075_143244093_pos_398625	-0.0296164
chr19_5950160_5950178_pos_233689	-0.02962
chr7_33776139_33776157_pos_448937	-0.0296202
chr14_104354496_104354514_pos_163874	-0.0296211
chr10_63719624_63719642_pos_65465	-0.0296212
chr1_14943358_14943376_pos_4755	-0.0296233
chr18_9017764_9017782_pos_221106	-0.0296256
chr10_132208608_132208626_pos_83514	-0.0296259
chr5_68267536_68267554_pos_385466	-0.0296263
chr10_30752622_30752640_pos_59710	-0.0296268
chr9_4553076_4553094_pos_491565	-0.0296274
chr15_68813052_68813070_pos_175111	-0.0296285
chr5_73948226_73948244_pos_386296	-0.0296299
chr1_243483622_243483640_pos_51044	-0.0296301
chr3_48215514_48215532_pos_324399	-0.0296316
chr17_32356270_32356288_pos_206138	-0.029632
chr6_163405718_163405736_pos_440154	-0.029632
chr8_60909574_60909592_pos_477997	-0.0296324
chr3_184602222_184602240_pos_346866	-0.0296327
chr1_9196883_9196901_pos_2626	-0.0296338
chr15_66622827_66622845_pos_173505	-0.0296359
chr6_38213466_38213484_pos_420244	-0.0296374
chr8_51884712_51884730_pos_476997	-0.0296379
chr16_7345365_7345383_pos_186256	-0.0296388
chr17_76708086_76708104_pos_216938	-0.0296396
chr7_121504642_121504660_pos_460234	-0.0296406
chr10_31123689_31123707_pos_59960	-0.0296411
chr16_24668745_24668763_pos_188776	-0.0296417
chr5_1835726_1835744_pos_376579	-0.0296421
chr6_35046509_35046527_pos_418599	-0.0296421
chr1_107851280_107851298_pos_25504	-0.0296422
chr7_123666598_123666616_pos_460377	-0.0296428
chr17_57578316_57578334_pos_212163	-0.0296445
chr4_147079456_147079474_pos_368969	-0.0296449
chr17_1188992_1189010_pos_199116	-0.0296468
chr9_70504966_70504984_pos_497092	-0.0296471
chr9_90921844_90921862_pos_499679	-0.0296485
chr17_1554528_1554546_pos_199304	-0.0296497
chr10_25082246_25082264_pos_58422	-0.0296501
chr3_99700016_99700034_pos_332162	-0.0296509
chr1_35848191_35848209_pos_11059	-0.0296513
chr11_120398244_120398262_pos_105872	-0.0296522
chr8_102601168_102601186_pos_482603	-0.0296527
chr2_206462386_206462404_pos_276873	-0.0296533
chr1_93709520_93709538_pos_23824	-0.0296537
chr8_13454456_13454474_pos_469187	-0.029655
chr12_120241638_120241656_pos_132595	-0.0296566
chr18_13421484_13421502_pos_222232	-0.0296579
chr1_170565676_170565694_pos_33418	-0.0296582
chr18_10411157_10411175_pos_221559	-0.0296582
chr12_7123202_7123220_pos_113473	-0.0296596
chr18_48716195_48716213_pos_227542	-0.0296596
chr11_11986284_11986302_pos_86629	-0.0296601
chr7_140567381_140567399_pos_464370	-0.0296605
chr15_74642540_74642558_pos_177184	-0.0296614
chr5_95803606_95803624_pos_389343	-0.0296618
chr5_9535238_9535256_pos_377243	-0.0296622
chr3_195032216_195032234_pos_350346	-0.0296643
chr8_127127228_127127246_pos_486927	-0.0296643
chr11_115670949_115670967_pos_104283	-0.0296658
chr20_53706867_53706885_pos_295571	-0.0296671
chr3_52019750_52019768_pos_325165	-0.0296674
chr10_86688396_86688414_pos_71552	-0.0296675
chr14_92786010_92786028_pos_161710	-0.0296678
chr5_79728086_79728104_pos_387462	-0.029669
chr8_124138720_124138738_pos_485783	-0.0296695
chr2_150473450_150473468_pos_268012	-0.0296733
chr4_185128802_185128820_pos_374891	-0.0296735
chr6_70664484_70664502_pos_424338	-0.0296755
chr10_22657426_22657444_pos_57899	-0.0296764
chr18_46088686_46088704_pos_226864	-0.0296768
chr15_98661548_98661566_pos_183060	-0.0296772
chr2_179344573_179344591_pos_273082	-0.0296787
chr22_24525616_24525634_pos_305743	-0.0296807
chr2_48525412_48525430_pos_254185	-0.029681
chr5_111753138_111753156_pos_390891	-0.029681
chr3_53328826_53328844_pos_325708	-0.0296812
chr1_66576750_66576768_pos_19708	-0.0296823
chr10_119283940_119283958_pos_80562	-0.0296836
chr12_96078387_96078405_pos_127166	-0.0296844
chr10_10887380_10887398_pos_54622	-0.0296853
chr14_68377298_68377316_pos_156209	-0.0296861
chr6_85405221_85405239_pos_425912	-0.0296865
chr18_79933966_79933984_pos_231876	-0.0296867
chr2_18741000_18741018_pos_245062	-0.029687
chr3_66494158_66494176_pos_328814	-0.0296876
chr2_217436964_217436982_pos_278681	-0.029688
chr2_42877803_42877821_pos_251635	-0.0296881
chr15_73686002_73686020_pos_176721	-0.0296885
chr1_24765472_24765490_pos_7880	-0.0296893
chr11_47109624_47109642_pos_93475	-0.0296902
chr4_26175248_26175266_pos_355088	-0.0296912
chr1_184930412_184930430_pos_36920	-0.029692
chr11_96113448_96113466_pos_101479	-0.0296927
chr9_69297610_69297628_pos_496741	-0.0296952
chr3_15309872_15309890_pos_317095	-0.0296957
chr16_4478058_4478076_pos_185970	-0.0296962
chr20_25053418_25053436_pos_289121	-0.0296962
chr20_62350290_62350308_pos_297180	-0.0296968
chr16_57590925_57590943_pos_191762	-0.0296997
chr1_201756590_201756608_pos_38681	-0.0297014
chr3_143977655_143977673_pos_341021	-0.0297027
chr6_8083249_8083267_pos_411370	-0.0297048
chr5_23028284_23028302_pos_379077	-0.0297049
chrX_154369494_154369512_pos_519363	-0.0297052
chr4_48804694_48804712_pos_357336	-0.0297057
chr8_26133830_26133848_pos_472228	-0.0297067
chr11_22197618_22197636_pos_89954	-0.029708
chr16_60815962_60815980_pos_192321	-0.0297081
chr6_159249382_159249400_pos_439058	-0.0297106
chr11_33292460_33292478_pos_90959	-0.0297134
chr6_14711357_14711375_pos_413338	-0.0297147
chr1_64039498_64039516_pos_18807	-0.0297178
chr8_120196503_120196521_pos_484573	-0.0297195
chr1_92755659_92755677_pos_23597	-0.02972
chr12_108306408_108306426_pos_129262	-0.029723
chr17_50602146_50602164_pos_211134	-0.029723
chr9_33225788_33225806_pos_494709	-0.0297235
chr6_34306474_34306492_pos_418278	-0.0297239
chr1_61251125_61251143_pos_17822	-0.029724
chr1_175152154_175152172_pos_34232	-0.0297241
chr6_125201968_125201986_pos_431152	-0.0297246
chr4_185803162_185803180_pos_375396	-0.029725
chr3_127817694_127817712_pos_337846	-0.0297253
chr6_129181144_129181162_pos_431817	-0.0297271
chr11_122581229_122581247_pos_106631	-0.0297272
chr17_40092172_40092190_pos_207366	-0.0297278
chrX_123408540_123408558_pos_517933	-0.02973
chr2_120291914_120291932_pos_264576	-0.0297301
chr6_12895932_12895950_pos_412477	-0.0297317
chr1_56816278_56816296_pos_16514	-0.0297332
chr3_188272874_188272892_pos_348445	-0.0297338
chr1_27298808_27298826_pos_8794	-0.0297341
chr20_1900541_1900559_pos_285426	-0.0297368
chr7_44148116_44148134_pos_451083	-0.0297408
chr6_108661598_108661616_pos_427906	-0.0297428
chr2_71646250_71646268_pos_258340	-0.0297431
chr11_29978926_29978944_pos_90457	-0.0297433
chr2_32773081_32773099_pos_248403	-0.0297433
chr6_56542584_56542602_pos_423913	-0.0297453
chr10_23441128_23441146_pos_58008	-0.0297459
chr5_175604238_175604256_pos_407656	-0.029746
chr2_100019030_100019048_pos_261286	-0.0297466
chr15_85583655_85583673_pos_179965	-0.0297478
chr7_102993178_102993196_pos_458006	-0.0297495
chr16_3348616_3348634_pos_185300	-0.0297502
chr17_10684036_10684054_pos_202128	-0.0297503
chr5_80991190_80991208_pos_387711	-0.0297515
chr4_111268860_111268878_pos_363796	-0.0297529
chr3_126926862_126926880_pos_337509	-0.0297539
chr5_120455405_120455423_pos_392203	-0.0297551
chr1_94094630_94094648_pos_24045	-0.0297556
chr4_123338952_123338970_pos_365415	-0.0297583
chr15_92885988_92886006_pos_182077	-0.0297586
chr12_79819487_79819505_pos_124338	-0.0297612
chr13_75417253_75417271_pos_143968	-0.0297628
chr5_54388192_54388210_pos_381835	-0.0297639
chr7_102876138_102876156_pos_457934	-0.0297646
chr15_62976648_62976666_pos_172116	-0.0297685
chrX_65690528_65690546_pos_516086	-0.0297685
chr6_163305754_163305772_pos_439988	-0.0297695
chr3_4780610_4780628_pos_314449	-0.0297709
chr13_34153812_34153830_pos_138790	-0.0297716
chr3_57145028_57145046_pos_326404	-0.0297716
chr16_53091402_53091420_pos_190595	-0.0297723
chr1_224737168_224737186_pos_45596	-0.0297743
chr13_77993232_77993250_pos_144403	-0.0297745
chr15_38129965_38129983_pos_166669	-0.029775
chr12_1650496_1650514_pos_110788	-0.029776
chr12_45336890_45336908_pos_118153	-0.0297761
chr2_101806282_101806300_pos_262171	-0.0297762
chr2_172351374_172351392_pos_271519	-0.0297762
chr11_130646513_130646531_pos_109223	-0.0297764
chr14_59306492_59306510_pos_153931	-0.0297773
chr16_87227560_87227578_pos_197615	-0.0297797
chr18_22202932_22202950_pos_222875	-0.0297804
chrX_45508624_45508642_pos_515250	-0.0297818
chr9_33404827_33404845_pos_494787	-0.0297828
chr1_245599416_245599434_pos_51603	-0.0297855
chr3_187949262_187949280_pos_348099	-0.0297856
chr2_20674154_20674172_pos_245656	-0.029786
chr2_160910806_160910824_pos_269966	-0.0297864
chr1_63787076_63787094_pos_18546	-0.0297889
chr19_53879348_53879366_pos_241223	-0.0297891
chr15_37104434_37104452_pos_166547	-0.0297913
chr3_187741296_187741314_pos_348032	-0.0297916
chr10_88934964_88934982_pos_72096	-0.0297921
chr9_2418703_2418721_pos_491172	-0.0297923
chr9_89817587_89817605_pos_499549	-0.0297938
chr7_137877020_137877038_pos_463616	-0.029794
chr5_151697112_151697130_pos_401884	-0.0297958
chr15_34258724_34258742_pos_165407	-0.0297975
chr2_68438586_68438604_pos_257325	-0.0297996
chr20_37277098_37277116_pos_291184	-0.0297996
chr16_85526649_85526667_pos_196958	-0.0298002
chr1_145990931_145990949_pos_28561	-0.0298015
chr7_47610282_47610300_pos_452252	-0.0298029
chr8_125128733_125128751_pos_486287	-0.0298041
chr2_85179828_85179846_pos_259296	-0.0298062
chr1_147509746_147509764_pos_28640	-0.0298065
chr1_153698100_153698118_pos_29577	-0.0298068
chr9_125126062_125126080_pos_507415	-0.0298076
chr9_114141306_114141324_pos_505205	-0.0298082
chr1_168609402_168609420_pos_32964	-0.0298088
chr1_62690734_62690752_pos_18339	-0.029809
chr16_11640714_11640732_pos_187014	-0.0298091
chr16_53915050_53915068_pos_190743	-0.0298093
chr1_16141164_16141182_pos_5353	-0.0298111
chr6_16677163_16677181_pos_414413	-0.0298113
chr14_49641850_49641868_pos_151366	-0.0298125
chr1_221566798_221566816_pos_45009	-0.0298141
chr2_144402274_144402292_pos_267193	-0.0298144
chr1_231422440_231422458_pos_47799	-0.0298147
chr13_110188006_110188024_pos_147282	-0.0298156
chr18_9994952_9994970_pos_221347	-0.0298158
chr20_33910215_33910233_pos_290262	-0.0298159
chr1_234726680_234726698_pos_49454	-0.0298174
chr1_171655678_171655696_pos_33668	-0.029818
chr2_232327326_232327344_pos_281877	-0.0298194
chr5_141946061_141946079_pos_397422	-0.0298215
chr3_196285694_196285712_pos_350903	-0.0298219
chr12_19884408_19884426_pos_115396	-0.0298256
chr15_47518389_47518407_pos_168607	-0.0298264
chr1_204351060_204351078_pos_40264	-0.0298265
chr14_61490004_61490022_pos_154749	-0.0298272
chr7_112080544_112080562_pos_459189	-0.0298276
chr2_47274194_47274212_pos_253981	-0.029831
chr6_12963398_12963416_pos_412494	-0.0298312
chr1_162193650_162193668_pos_31317	-0.0298337
chr1_21262594_21262612_pos_6387	-0.0298344
chr4_82381955_82381973_pos_361108	-0.0298353
chr8_30414435_30414453_pos_473770	-0.0298361
chr17_39100216_39100234_pos_207011	-0.0298373
chr5_40573070_40573088_pos_380827	-0.0298376
chr5_172777746_172777764_pos_406218	-0.0298403
chr3_42077996_42078014_pos_322700	-0.0298419
chr2_86491534_86491552_pos_260012	-0.0298431
chr10_13118966_13118984_pos_55534	-0.0298448
chr1_162284718_162284736_pos_31358	-0.0298451
chr15_76207926_76207944_pos_177599	-0.0298463
chr1_205284930_205284948_pos_40544	-0.0298472
chr21_15222248_15222266_pos_297948	-0.0298479
chr2_159214768_159214786_pos_269290	-0.0298483
chr21_34306770_34306788_pos_300115	-0.0298483
chr4_169052359_169052377_pos_372819	-0.0298483
chr3_186096246_186096264_pos_347355	-0.0298488
chr11_117900756_117900774_pos_104899	-0.0298493
chr15_68601920_68601938_pos_174778	-0.0298517
chr21_45555928_45555946_pos_303264	-0.0298533
chr6_113855341_113855359_pos_429538	-0.0298539
chr12_124663486_124663504_pos_134416	-0.0298553
chr12_124369346_124369364_pos_133961	-0.0298561
chr11_44659887_44659905_pos_92306	-0.0298565
chr2_168737016_168737034_pos_271168	-0.0298576
chr4_64422598_64422616_pos_359226	-0.0298584
chrX_12494980_12494998_pos_512837	-0.0298584
chr1_3221378_3221396_pos_735	-0.0298589
chr22_21942608_21942626_pos_304994	-0.0298593
chr15_31353518_31353536_pos_165162	-0.0298599
chr11_44804880_44804898_pos_92484	-0.0298608
chr14_73228629_73228647_pos_158344	-0.0298611
chr7_157358698_157358716_pos_465858	-0.0298612
chr13_29073872_29073890_pos_137007	-0.0298633
chr1_237050354_237050372_pos_50602	-0.0298651
chr22_35599553_35599571_pos_309059	-0.0298689
chr6_39421658_39421676_pos_420404	-0.0298689
chr12_93061952_93061970_pos_125823	-0.0298695
chr8_92605838_92605856_pos_480310	-0.0298695
chr6_46053246_46053264_pos_422371	-0.0298697
chr2_207333768_207333786_pos_277124	-0.0298702
chrX_118780876_118780894_pos_517767	-0.0298735
chr6_117139161_117139179_pos_429807	-0.0298745
chr14_50225768_50225786_pos_151528	-0.0298758
chr3_106126374_106126392_pos_332976	-0.0298761
chr16_88245780_88245798_pos_197928	-0.0298764
chr7_112185612_112185630_pos_459258	-0.0298766
chr2_69340434_69340452_pos_257803	-0.0298772
chr3_42123053_42123071_pos_322759	-0.02988
chr1_60746860_60746878_pos_17332	-0.0298818
chr9_18980474_18980492_pos_493988	-0.0298833
chr6_148204124_148204142_pos_435971	-0.029884
chr6_16450390_16450408_pos_414224	-0.0298841
chr15_36599119_36599137_pos_165964	-0.0298851
chr10_58921725_58921743_pos_63910	-0.0298852
chr6_105600573_105600591_pos_427298	-0.0298857
chr22_38315038_38315056_pos_310574	-0.029886
chr19_47667568_47667586_pos_240275	-0.0298864
chr1_234528540_234528558_pos_49100	-0.0298876
chr11_111939956_111939974_pos_102885	-0.0298876
chr4_45120891_45120909_pos_356844	-0.0298879
chr2_178628858_178628876_pos_272796	-0.029888
chr16_67489869_67489887_pos_193134	-0.0298894
chr21_16422796_16422814_pos_298122	-0.0298895
chr6_159935341_159935359_pos_439202	-0.0298912
chr8_125332672_125332690_pos_486414	-0.0298918
chr9_134365962_134365980_pos_511376	-0.0298928
chr1_231418618_231418636_pos_47787	-0.0298932
chr7_76282592_76282610_pos_454956	-0.0298935
chr2_175871504_175871522_pos_272363	-0.0298981
chr13_113557598_113557616_pos_148744	-0.0298982
chr1_21332893_21332911_pos_6500	-0.0298984
chr10_79240272_79240290_pos_70372	-0.0298987
chr17_47806298_47806316_pos_210002	-0.029899
chr1_113218158_113218176_pos_26778	-0.0298995
chr1_25484300_25484318_pos_7985	-0.0299016
chr11_69463508_69463526_pos_97278	-0.0299021
chr15_36598732_36598750_pos_165958	-0.0299021
chr12_12901216_12901234_pos_114352	-0.0299027
chr11_33724915_33724933_pos_91045	-0.0299043
chr9_113310736_113310754_pos_504718	-0.029905
chr9_76161548_76161566_pos_497644	-0.0299081
chr4_152380764_152380782_pos_370524	-0.0299089
chr20_17795874_17795892_pos_287772	-0.0299094
chr2_237456635_237456653_pos_283353	-0.0299109
chr10_121579112_121579130_pos_81129	-0.0299112
chr4_81600177_81600195_pos_361003	-0.0299149
chr19_18701207_18701225_pos_236698	-0.0299167
chr11_119362038_119362056_pos_105345	-0.0299172
chr10_124694418_124694436_pos_82078	-0.0299173
chr6_23097736_23097754_pos_416679	-0.0299191
chr22_42907030_42907048_pos_312292	-0.0299194
chr5_32283989_32284007_pos_379497	-0.0299203
chr2_207483588_207483606_pos_277185	-0.029922
chr18_58344512_58344530_pos_229420	-0.0299235
chr12_77247489_77247507_pos_124112	-0.0299242
chr15_85716956_85716974_pos_180199	-0.0299255
chr12_46473428_46473446_pos_118651	-0.0299263
chr2_18520226_18520244_pos_244955	-0.0299271
chr5_66436929_66436947_pos_384508	-0.0299273
chr3_42040354_42040372_pos_322541	-0.0299279
chr3_126949142_126949160_pos_337543	-0.0299291
chr15_91940724_91940742_pos_181656	-0.029931
chr9_71719588_71719606_pos_497295	-0.0299312
chr17_68685328_68685346_pos_215155	-0.0299342
chr1_183346534_183346552_pos_36055	-0.0299343
chr2_105886036_105886054_pos_262912	-0.0299362
chr12_532095_532113_pos_110191	-0.029938
chr15_85619336_85619354_pos_180051	-0.0299389
chr12_108783679_108783697_pos_129538	-0.0299391
chr1_40386504_40386522_pos_12096	-0.0299395
chr10_58414709_58414727_pos_63744	-0.0299396
chr1_208643382_208643400_pos_42004	-0.0299397
chr11_86957122_86957140_pos_100616	-0.0299445
chr16_75289426_75289444_pos_194849	-0.0299494
chr3_119667308_119667326_pos_334943	-0.0299495
chr10_96996448_96996466_pos_74829	-0.0299496
chr5_157282774_157282792_pos_402899	-0.0299496
chr7_80950877_80950895_pos_455579	-0.0299515
chr2_8616006_8616024_pos_242567	-0.0299527
chr9_445163_445181_pos_490570	-0.0299539
chr2_160631096_160631114_pos_269896	-0.0299547
chr12_14373034_14373052_pos_114572	-0.0299549
chr18_7460676_7460694_pos_220702	-0.0299577
chr9_20604730_20604748_pos_494198	-0.0299579
chr1_214446094_214446112_pos_43552	-0.0299604
chr3_172182018_172182036_pos_345180	-0.0299605
chr6_15267178_15267196_pos_413537	-0.0299606
chr16_3964190_3964208_pos_185507	-0.0299619
chr2_101265871_101265889_pos_261842	-0.0299629
chr6_35602029_35602047_pos_419076	-0.0299629
chr5_140205474_140205492_pos_396933	-0.0299648
chr1_214228505_214228523_pos_43289	-0.0299659
chr6_16346672_16346690_pos_414097	-0.0299681
chr9_131037532_131037550_pos_509888	-0.0299681
chr9_69129050_69129068_pos_496560	-0.0299683
chr1_31955138_31955156_pos_10316	-0.0299684
chr6_112252092_112252110_pos_429191	-0.029969
chr2_69082780_69082798_pos_257513	-0.0299699
chr3_178823684_178823702_pos_346329	-0.0299714
chr15_71295427_71295445_pos_175961	-0.0299715
chr12_27840408_27840426_pos_116864	-0.0299716
chr3_71066646_71066664_pos_329798	-0.029975
chr9_130290814_130290832_pos_509585	-0.0299769
chr7_112084632_112084650_pos_459198	-0.0299787
chr19_32670241_32670259_pos_237376	-0.0299788
chr11_120390798_120390816_pos_105865	-0.0299791
chr1_47181370_47181388_pos_14215	-0.0299829
chr12_90028708_90028726_pos_125120	-0.0299834
chr12_12017357_12017375_pos_114142	-0.029984
chr13_22189669_22189687_pos_135614	-0.0299851
chr12_49199008_49199026_pos_119410	-0.0299852
chr18_62437910_62437928_pos_230182	-0.029986
chr10_119330544_119330562_pos_80631	-0.0299864
chr6_150302962_150302980_pos_436662	-0.0299873
chr21_16532954_16532972_pos_298186	-0.029988
chr17_35975654_35975672_pos_206537	-0.0299882
chr6_121932934_121932952_pos_430818	-0.0299884
chr16_54511479_54511497_pos_191096	-0.0299885
chr10_29273743_29273761_pos_58957	-0.0299903
chr2_231545740_231545758_pos_281755	-0.0299906
chr7_46456294_46456312_pos_451573	-0.029991
chr5_114119240_114119258_pos_391535	-0.0299918
chr7_17525000_17525018_pos_445322	-0.0299921
chr14_51939966_51939984_pos_152007	-0.0299929
chr22_24455862_24455880_pos_305677	-0.0299932
chr2_180985206_180985224_pos_273215	-0.0299939
chr2_210392616_210392634_pos_277457	-0.0299946
chr4_119054170_119054188_pos_364703	-0.0299947
chr8_41770976_41770994_pos_475800	-0.029997
chr6_22928120_22928138_pos_416654	-0.029998
chr10_28911211_28911229_pos_58801	-0.0299998
chr6_165616254_165616272_pos_440821	-0.0300008
chr9_131334708_131334726_pos_510157	-0.0300012
chr6_163303572_163303590_pos_439986	-0.0300028
chr3_126925946_126925964_pos_337508	-0.0300032
chr8_123058566_123058584_pos_485219	-0.0300039
chr10_60906672_60906690_pos_64489	-0.0300056
chr3_118227334_118227352_pos_334551	-0.0300057
chr19_13918092_13918110_pos_235245	-0.0300069
chr10_103923718_103923736_pos_77064	-0.0300073
chr7_71627893_71627911_pos_454239	-0.0300094
chr12_30970750_30970768_pos_117167	-0.0300097
chr2_229267199_229267217_pos_281349	-0.0300101
chr10_15533240_15533258_pos_56264	-0.0300102
chr15_93030750_93030768_pos_182166	-0.0300118
chr15_78347950_78347968_pos_178333	-0.0300126
chr2_111906682_111906700_pos_263947	-0.0300128
chr12_51980430_51980448_pos_120223	-0.0300157
chr10_43890370_43890388_pos_62052	-0.0300167
chr10_33412891_33412909_pos_60855	-0.0300174
chr10_50416599_50416617_pos_63225	-0.0300199
chr11_15843468_15843486_pos_88283	-0.0300206
chr10_70562471_70562489_pos_66509	-0.030022
chr18_58866438_58866456_pos_229751	-0.0300222
chr16_84598132_84598150_pos_196310	-0.0300251
chr2_40550526_40550544_pos_251064	-0.0300251
chr1_94092581_94092599_pos_24040	-0.0300273
chr4_76591022_76591040_pos_360045	-0.0300276
chr2_107811786_107811804_pos_263095	-0.0300279
chr1_9164098_9164116_pos_2611	-0.0300296
chr11_86815088_86815106_pos_100537	-0.0300304
chr6_163252615_163252633_pos_439860	-0.0300307
chr8_93121589_93121607_pos_480400	-0.0300314
chr9_137116974_137116992_pos_512202	-0.0300314
chr12_123474680_123474698_pos_133760	-0.0300366
chr15_36808618_36808636_pos_166090	-0.0300383
chr14_64746491_64746509_pos_155519	-0.0300388
chr10_114715162_114715180_pos_80031	-0.0300393
chr7_130916169_130916187_pos_461351	-0.0300407
chr8_61722115_61722133_pos_478247	-0.0300416
chr4_128307320_128307338_pos_366331	-0.0300435
chr3_15360878_15360896_pos_317141	-0.0300436
chr12_87861342_87861360_pos_124729	-0.0300452
chr3_72721786_72721804_pos_330721	-0.0300467
chr4_169229668_169229686_pos_372917	-0.0300467
chr14_64707028_64707046_pos_155465	-0.0300473
chr8_38459420_38459438_pos_474844	-0.0300477
chr3_111737430_111737448_pos_333382	-0.0300517
chr20_3933180_3933198_pos_285832	-0.0300537
chr12_31030012_31030030_pos_117204	-0.030054
chr5_68482351_68482369_pos_385551	-0.0300557
chr1_92756006_92756024_pos_23605	-0.030056
chr1_231768569_231768587_pos_47910	-0.0300579
chr20_57200598_57200616_pos_295997	-0.0300581
chr11_86629456_86629474_pos_100469	-0.0300586
chr7_134767620_134767638_pos_462513	-0.0300605
chr18_9126442_9126460_pos_221121	-0.0300611
chr1_167681606_167681624_pos_32621	-0.0300617
chr19_6104816_6104834_pos_233850	-0.030062
chr17_78289892_78289910_pos_217808	-0.0300627
chr11_14446298_14446316_pos_88110	-0.0300637
chr5_14011694_14011712_pos_377749	-0.0300644
chr3_71263490_71263508_pos_330172	-0.0300667
chr11_122097630_122097648_pos_106277	-0.0300669
chr4_47824773_47824791_pos_357068	-0.0300669
chr12_114442764_114442782_pos_131483	-0.0300679
chr16_66608782_66608800_pos_192821	-0.0300683
chr3_134697306_134697324_pos_339856	-0.0300712
chr4_38129034_38129052_pos_355885	-0.0300713
chr12_108689820_108689838_pos_129436	-0.0300719
chr6_19906518_19906536_pos_415595	-0.0300736
chrX_45508070_45508088_pos_515247	-0.0300747
chr9_137217490_137217508_pos_512227	-0.030075
chr20_57469443_57469461_pos_296272	-0.0300761
chr7_135719052_135719070_pos_462911	-0.0300773
chr2_25256468_25256486_pos_246208	-0.0300779
chr1_230864488_230864506_pos_47646	-0.0300791
chr10_35421898_35421916_pos_61442	-0.0300793
chr2_43265674_43265692_pos_252072	-0.0300799
chr7_131340186_131340204_pos_461539	-0.0300833
chr10_110265776_110265794_pos_77788	-0.0300845
chr6_105320902_105320920_pos_427205	-0.0300855
chr4_113447928_113447946_pos_364137	-0.0300863
chr16_73019110_73019128_pos_194263	-0.0300868
chr11_45745189_45745207_pos_92886	-0.0300871
chr1_225762506_225762524_pos_45782	-0.030089
chr5_147507974_147507992_pos_399284	-0.0300897
chr20_9129910_9129928_pos_286743	-0.0300899
chr7_7687523_7687541_pos_444393	-0.0300908
chr2_55839722_55839740_pos_255102	-0.0300914
chr1_153525457_153525475_pos_29545	-0.030092
chr21_16277432_16277450_pos_298039	-0.0300938
chr16_27628410_27628428_pos_189239	-0.0300955
chr13_74129461_74129479_pos_143658	-0.0300965
chr20_39706474_39706492_pos_292005	-0.0300968
chr15_73593884_73593902_pos_176675	-0.030097
chr13_50700806_50700824_pos_142543	-0.0300992
chr8_11713100_11713118_pos_468284	-0.0301008
chr2_237582632_237582650_pos_283426	-0.0301013
chr20_9072756_9072774_pos_286700	-0.0301045
chr11_46674916_46674934_pos_93310	-0.0301054
chr15_83438953_83438971_pos_179137	-0.0301067
chr9_70589800_70589818_pos_497135	-0.0301073
chr3_171747409_171747427_pos_344810	-0.0301118
chr4_151998878_151998896_pos_370337	-0.0301137
chr14_61498585_61498603_pos_154756	-0.030115
chr5_140596560_140596578_pos_397176	-0.0301154
chr11_65102502_65102520_pos_95777	-0.0301174
chr1_170565770_170565788_pos_33420	-0.0301217
chr3_119296200_119296218_pos_334603	-0.0301223
chr1_2232146_2232164_pos_331	-0.0301281
chr8_125427110_125427128_pos_486476	-0.0301283
chr11_20047546_20047564_pos_89812	-0.0301308
chr12_89346466_89346484_pos_124967	-0.0301314
chr7_5698872_5698890_pos_444046	-0.0301319
chr2_46987077_46987095_pos_253666	-0.030135
chr2_177724784_177724802_pos_272725	-0.0301352
chr1_59014098_59014116_pos_16864	-0.0301374
chr13_74131484_74131502_pos_143680	-0.0301386
chr5_139654238_139654256_pos_396604	-0.0301386
chr22_42712416_42712434_pos_312126	-0.0301404
chr15_91944549_91944567_pos_181673	-0.0301416
chr16_57646492_57646510_pos_191799	-0.0301421
chr17_50058816_50058834_pos_210670	-0.030143
chr11_36363860_36363878_pos_91800	-0.0301434
chr6_138529594_138529612_pos_433699	-0.0301455
chr10_48526672_48526690_pos_62823	-0.0301486
chr1_113089026_113089044_pos_26754	-0.0301489
chr7_4701061_4701079_pos_443458	-0.0301503
chr8_96922282_96922300_pos_481281	-0.0301504
chr2_25362231_25362249_pos_246318	-0.0301519
chr2_11342948_11342966_pos_243488	-0.0301521
chr1_147897364_147897382_pos_28880	-0.030153
chr15_71449466_71449484_pos_176091	-0.0301537
chr6_166008904_166008922_pos_440952	-0.030155
chr17_77099131_77099149_pos_217025	-0.0301554
chrX_153593102_153593120_pos_519193	-0.0301562
chr1_218371968_218371986_pos_44160	-0.0301568
chr4_185834982_185835000_pos_375517	-0.0301568
chr5_123755816_123755834_pos_392585	-0.0301581
chrX_46165652_46165670_pos_515315	-0.0301591
chr12_11706594_11706612_pos_113809	-0.0301597
chr18_22197816_22197834_pos_222829	-0.0301597
chr4_113634170_113634188_pos_364315	-0.0301612
chr5_79133284_79133302_pos_387278	-0.0301623
chr15_37105336_37105354_pos_166558	-0.0301629
chr12_46262948_46262966_pos_118416	-0.0301634
chr11_73623806_73623824_pos_98201	-0.0301636
chr8_116658500_116658518_pos_483844	-0.0301665
chr9_13652504_13652522_pos_492415	-0.0301668
chr11_35894033_35894051_pos_91663	-0.0301677
chr6_72762523_72762541_pos_424552	-0.0301683
chr1_219298650_219298668_pos_44489	-0.0301687
chr11_113633208_113633226_pos_103510	-0.0301691
chr1_204461788_204461806_pos_40334	-0.0301704
chr1_245364196_245364214_pos_51513	-0.0301732
chr21_17466332_17466350_pos_298298	-0.0301739
chr13_22592664_22592682_pos_135678	-0.0301746
chr8_66522470_66522488_pos_478586	-0.0301754
chr1_33368034_33368052_pos_10713	-0.0301765
chr18_36326976_36326994_pos_225885	-0.030177
chr5_66982578_66982596_pos_384800	-0.0301772
chr5_89315478_89315496_pos_388781	-0.0301787
chr20_58135542_58135560_pos_296587	-0.030179
chr1_27574138_27574156_pos_9296	-0.0301798
chr5_74360950_74360968_pos_386408	-0.0301802
chr8_94749714_94749732_pos_480802	-0.0301803
chr15_62433122_62433140_pos_171532	-0.0301804
chr1_41499222_41499240_pos_12563	-0.0301808
chr11_123358114_123358132_pos_106863	-0.0301809
chr9_120934368_120934386_pos_506052	-0.0301813
chr5_150611257_150611275_pos_401312	-0.0301841
chr21_32093934_32093952_pos_299457	-0.0301852
chr15_99170627_99170645_pos_183622	-0.0301861
chr2_178805596_178805614_pos_272878	-0.0301887
chr6_34863803_34863821_pos_418435	-0.0301893
chr10_128567787_128567805_pos_82990	-0.0301896
chr2_10864223_10864241_pos_243413	-0.0301901
chr10_86727614_86727632_pos_71626	-0.0301909
chr12_76627816_76627834_pos_124017	-0.030191
chr17_13765882_13765900_pos_202644	-0.0301914
chr10_129441081_129441099_pos_83192	-0.0301927
chr7_35262122_35262140_pos_449248	-0.0301927
chr16_85371049_85371067_pos_196778	-0.0301972
chr6_11586566_11586584_pos_411992	-0.0301985
chr9_109428164_109428182_pos_503469	-0.0301989
chr7_43647398_43647416_pos_450893	-0.0301991
chr5_177546522_177546540_pos_408066	-0.0301992
chr11_62434166_62434184_pos_95001	-0.0301996
chr4_15012672_15012690_pos_353548	-0.0301998
chr15_88833938_88833956_pos_180575	-0.0302005
chr11_17954562_17954580_pos_89023	-0.0302014
chr3_172042242_172042260_pos_345024	-0.0302017
chr13_20125599_20125617_pos_135041	-0.0302019
chr12_6067646_6067664_pos_113020	-0.030203
chr15_60359536_60359554_pos_171097	-0.0302034
chr10_71748974_71748992_pos_67016	-0.0302062
chr6_30801578_30801596_pos_417741	-0.0302081
chr6_36759404_36759422_pos_419401	-0.0302084
chr17_30812962_30812980_pos_205859	-0.0302094
chr6_125311352_125311370_pos_431189	-0.0302096
chr5_175534131_175534149_pos_407600	-0.03021
chr5_90135178_90135196_pos_388891	-0.0302102
chr3_188031273_188031291_pos_348142	-0.0302114
chr11_123408370_123408388_pos_106905	-0.0302121
chr4_124157630_124157648_pos_365919	-0.0302123
chr1_206739174_206739192_pos_41353	-0.0302125
chr6_47077108_47077126_pos_422762	-0.030213
chr15_95289752_95289770_pos_182402	-0.0302138
chr15_71707422_71707440_pos_176293	-0.0302147
chr1_19435317_19435335_pos_6009	-0.0302149
chr19_44587845_44587863_pos_239092	-0.0302163
chr10_124563845_124563863_pos_81899	-0.0302164
chr10_78584418_78584436_pos_69526	-0.0302167
chr15_41900836_41900854_pos_167763	-0.0302173
chr12_92502716_92502734_pos_125629	-0.0302181
chr2_42923074_42923092_pos_251674	-0.030221
chr9_19123576_19123594_pos_494008	-0.0302214
chr9_107142158_107142176_pos_502944	-0.0302233
chr21_44985028_44985046_pos_302802	-0.0302242
chr12_49014856_49014874_pos_119396	-0.0302243
chr6_12601842_12601860_pos_412440	-0.0302252
chr1_12472906_12472924_pos_4410	-0.0302263
chr22_37561941_37561959_pos_310130	-0.0302266
chr7_141674572_141674590_pos_464485	-0.0302269
chr22_20532430_20532448_pos_304751	-0.0302271
chr1_245310715_245310733_pos_51416	-0.0302273
chr3_194133266_194133284_pos_349623	-0.0302275
chr6_163325253_163325271_pos_440011	-0.0302301
chr4_128310470_128310488_pos_366360	-0.030231
chr1_167688024_167688042_pos_32663	-0.0302317
chr12_116456911_116456929_pos_132002	-0.0302317
chr11_15615605_15615623_pos_88172	-0.0302356
chr11_59538064_59538082_pos_94357	-0.0302367
chr17_16477344_16477362_pos_203120	-0.0302367
chr18_12640844_12640862_pos_221889	-0.0302368
chr18_32460622_32460640_pos_225303	-0.0302369
chr13_20816842_20816860_pos_135269	-0.0302396
chr4_185870554_185870572_pos_375700	-0.03024
chr1_8456234_8456252_pos_2231	-0.0302402
chr19_50485691_50485709_pos_240942	-0.0302406
chr15_48392618_48392636_pos_168854	-0.0302408
chr1_162676940_162676958_pos_31411	-0.0302427
chr2_201465902_201465920_pos_275872	-0.0302432
chr3_52111130_52111148_pos_325290	-0.0302451
chr8_118932206_118932224_pos_484437	-0.0302454
chr1_56375356_56375374_pos_16211	-0.030246
chr18_62328981_62328999_pos_230166	-0.0302461
chr5_11157328_11157346_pos_377717	-0.0302471
chr5_91027945_91027963_pos_388958	-0.0302474
chr7_35336718_35336736_pos_449332	-0.0302477
chr6_37126720_37126738_pos_419788	-0.0302485
chr10_103820476_103820494_pos_76919	-0.0302486
chr8_81405072_81405090_pos_479839	-0.0302497
chr10_76175862_76175880_pos_68649	-0.0302498
chr1_81739818_81739836_pos_21416	-0.0302509
chr19_30071474_30071492_pos_237143	-0.0302521
chr12_102468414_102468432_pos_127740	-0.0302529
chr10_89278400_89278418_pos_72278	-0.0302532
chr2_160299433_160299451_pos_269592	-0.0302536
chr14_74671658_74671676_pos_158810	-0.0302541
chr6_45532789_45532807_pos_422197	-0.0302549
chr6_33213696_33213714_pos_418080	-0.0302557
chr8_54470558_54470576_pos_477292	-0.0302569
chr6_15403614_15403632_pos_413610	-0.0302571
chr2_136014234_136014252_pos_266829	-0.0302576
chr10_35124752_35124770_pos_61256	-0.030258
chr15_44716306_44716324_pos_168430	-0.0302599
chr2_219648282_219648300_pos_279881	-0.0302603
chr6_148935954_148935972_pos_436291	-0.0302603
chr5_169064178_169064196_pos_404731	-0.0302606
chr1_109371230_109371248_pos_25787	-0.0302608
chr6_4320970_4320988_pos_409961	-0.0302608
chr6_134416892_134416910_pos_432647	-0.0302648
chr10_31940948_31940966_pos_60306	-0.0302662
chr13_49099260_49099278_pos_141959	-0.0302665
chr2_27796120_27796138_pos_246807	-0.0302667
chr4_15010402_15010420_pos_353543	-0.0302676
chr8_19531942_19531960_pos_470485	-0.0302702
chr10_75225764_75225782_pos_68382	-0.0302708
chr5_147411694_147411712_pos_399180	-0.0302713
chr4_148203722_148203740_pos_369634	-0.0302725
chr8_57931088_57931106_pos_477464	-0.0302743
chr1_3542176_3542194_pos_1025	-0.0302749
chr6_55871696_55871714_pos_423754	-0.0302753
chr13_33159042_33159060_pos_138470	-0.0302766
chr15_28993304_28993322_pos_164728	-0.0302766
chr3_114518601_114518619_pos_334216	-0.0302767
chr17_4599746_4599764_pos_200786	-0.0302775
chr6_151047746_151047764_pos_437048	-0.030278
chr3_50649098_50649116_pos_325046	-0.0302782
chr4_145531431_145531449_pos_368722	-0.0302791
chr2_197269363_197269381_pos_275270	-0.0302805
chr19_3460114_3460132_pos_233038	-0.0302814
chr13_106480844_106480862_pos_146567	-0.0302828
chr19_39307548_39307566_pos_238334	-0.0302832
chr9_5596364_5596382_pos_491746	-0.0302865
chr17_17569822_17569840_pos_203611	-0.0302872
chr5_42519138_42519156_pos_381137	-0.0302888
chr8_30202650_30202668_pos_473568	-0.0302907
chr2_33023632_33023650_pos_248582	-0.0302925
chr5_10302117_10302135_pos_377357	-0.0302925
chr4_151690448_151690466_pos_370124	-0.0302933
chr17_44138281_44138299_pos_208878	-0.0302964
chr2_46335992_46336010_pos_253183	-0.0302969
chr8_95225659_95225677_pos_480908	-0.0302982
chr7_93944782_93944800_pos_456494	-0.0302985
chr13_28641207_28641225_pos_136824	-0.0302993
chr18_35030142_35030160_pos_225511	-0.0303012
chr3_73484854_73484872_pos_330977	-0.0303021
chr8_118073834_118073852_pos_484243	-0.0303022
chr11_12552807_12552825_pos_87364	-0.0303027
chr4_185755242_185755260_pos_375267	-0.0303033
chr15_99579014_99579032_pos_184000	-0.0303041
chr6_1679441_1679459_pos_408916	-0.0303042
chr6_163416922_163416940_pos_440190	-0.0303052
chr8_38865726_38865744_pos_475038	-0.0303057
chr1_21336038_21336056_pos_6518	-0.0303063
chr19_48493138_48493156_pos_240384	-0.0303078
chr3_149567334_149567352_pos_341626	-0.0303082
chr15_62900371_62900389_pos_172052	-0.0303085
chr3_111864025_111864043_pos_333533	-0.0303088
chr18_22607152_22607170_pos_223612	-0.0303096
chr1_164712796_164712814_pos_31927	-0.0303107
chr22_27239266_27239284_pos_306399	-0.0303128
chr11_86202460_86202478_pos_100269	-0.0303131
chr5_160071590_160071608_pos_403999	-0.0303148
chr13_29902560_29902578_pos_137363	-0.0303158
chr20_50573155_50573173_pos_294866	-0.0303174
chr22_35629900_35629918_pos_309113	-0.0303204
chr10_76631589_76631607_pos_68900	-0.0303246
chr4_13832742_13832760_pos_353351	-0.030325
chr9_625308_625326_pos_490766	-0.0303251
chr11_12840902_12840920_pos_87700	-0.0303257
chr8_25000101_25000119_pos_471887	-0.0303268
chr1_39646333_39646351_pos_11926	-0.0303273
chr12_75933462_75933480_pos_123786	-0.0303274
chr13_27504134_27504152_pos_136495	-0.0303274
chr1_84795820_84795838_pos_21873	-0.0303278
chr18_58900178_58900196_pos_229795	-0.0303278
chr10_109899664_109899682_pos_77450	-0.0303283
chr16_67961688_67961706_pos_193279	-0.0303306
chr8_53492534_53492552_pos_477054	-0.0303316
chr14_93097096_93097114_pos_161918	-0.0303324
chr17_2063876_2063894_pos_199642	-0.030333
chr8_80753186_80753204_pos_479609	-0.0303335
chr2_189613563_189613581_pos_274128	-0.0303337
chr6_158654814_158654832_pos_438846	-0.0303347
chr8_59083115_59083133_pos_477788	-0.0303354
chr8_103296062_103296080_pos_482934	-0.030336
chr19_17353054_17353072_pos_236233	-0.0303361
chr4_3108184_3108202_pos_351595	-0.0303363
chr11_122307642_122307660_pos_106442	-0.0303367
chr16_81695073_81695091_pos_195724	-0.0303369
chr2_217923808_217923826_pos_279049	-0.030338
chr9_76658758_76658776_pos_497712	-0.0303392
chr10_16964800_16964818_pos_56489	-0.0303393
chr17_50198334_50198352_pos_210856	-0.0303402
chr1_201594805_201594823_pos_38485	-0.0303418
chr22_27882898_27882916_pos_306771	-0.0303426
chrX_47573596_47573614_pos_515470	-0.0303431
chr1_53109282_53109300_pos_15083	-0.0303436
chr3_52472179_52472197_pos_325452	-0.0303445
chr15_96339428_96339446_pos_182749	-0.0303462
chr2_43345546_43345564_pos_252250	-0.0303465
chr7_29256354_29256372_pos_447802	-0.0303509
chr19_11378446_11378464_pos_234773	-0.0303524
chr12_12442224_12442242_pos_114216	-0.0303542
chr2_159045830_159045848_pos_268974	-0.0303546
chr15_62483096_62483114_pos_171620	-0.0303552
chr1_101136780_101136798_pos_25280	-0.0303562
chr9_136690350_136690368_pos_512126	-0.0303569
chr6_142883269_142883287_pos_435086	-0.0303573
chr17_19703664_19703682_pos_204498	-0.0303574
chr2_36478628_36478646_pos_249269	-0.0303579
chr15_74384082_74384100_pos_177061	-0.0303582
chr18_55239779_55239797_pos_228453	-0.0303603
chr4_23875430_23875448_pos_354381	-0.0303616
chr13_19665888_19665906_pos_135000	-0.0303631
chr4_168850184_168850202_pos_372724	-0.0303652
chrX_77451222_77451240_pos_517037	-0.0303657
chrX_19544881_19544899_pos_513480	-0.0303692
chr15_57153008_57153026_pos_169970	-0.0303694
chr6_36768642_36768660_pos_419409	-0.0303696
chrX_69027824_69027842_pos_516465	-0.0303696
chr1_8890250_8890268_pos_2522	-0.0303697
chr3_172108633_172108651_pos_345102	-0.0303699
chr2_64222594_64222612_pos_256215	-0.03037
chr7_28016424_28016442_pos_447264	-0.0303701
chr5_15794314_15794332_pos_378549	-0.0303717
chr3_140188509_140188527_pos_340284	-0.030374
chr16_4219524_4219542_pos_185750	-0.0303755
chr9_124831831_124831849_pos_507360	-0.030376
chr5_57456734_57456752_pos_383068	-0.0303772
chr21_38988936_38988954_pos_301354	-0.0303777
chr6_16759440_16759458_pos_414520	-0.0303783
chr10_95604922_95604940_pos_74636	-0.0303799
chr15_96286186_96286204_pos_182714	-0.0303804
chr8_132880030_132880048_pos_488196	-0.0303815
chr3_127787960_127787978_pos_337821	-0.0303822
chr7_83936193_83936211_pos_455679	-0.0303828
chr14_68949138_68949156_pos_157114	-0.0303842
chr14_68727928_68727946_pos_156824	-0.0303843
chr14_59259521_59259539_pos_153890	-0.0303844
chr10_114881064_114881082_pos_80161	-0.0303848
chr2_239309334_239309352_pos_284372	-0.0303849
chr17_7215060_7215078_pos_201082	-0.0303867
chr9_32426744_32426762_pos_494543	-0.0303875
chr16_81618824_81618842_pos_195699	-0.0303897
chr20_47338650_47338668_pos_293589	-0.0303901
chr12_2075018_2075036_pos_111038	-0.0303918
chr9_88215992_88216010_pos_499074	-0.0303921
chrX_119672549_119672567_pos_517860	-0.0303921
chr2_217059484_217059502_pos_278437	-0.0303928
chr11_75554356_75554374_pos_98686	-0.0303938
chr3_42063970_42063988_pos_322632	-0.030394
chr4_169137468_169137486_pos_372893	-0.030397
chr11_126138814_126138832_pos_107492	-0.0303973
chr20_58440122_58440140_pos_296610	-0.0303973
chr6_160419692_160419710_pos_439402	-0.0303987
chr15_63906258_63906276_pos_172608	-0.0303996
chr11_36016262_36016280_pos_91697	-0.0304005
chr3_14234576_14234594_pos_316722	-0.030401
chr8_106455492_106455510_pos_483376	-0.0304027
chr5_54463916_54463934_pos_381885	-0.0304028
chr3_66182470_66182488_pos_328556	-0.0304057
chr3_72337177_72337195_pos_330628	-0.0304072
chr1_204350902_204350920_pos_40262	-0.030408
chr3_149019796_149019814_pos_341387	-0.0304085
chr2_181989504_181989522_pos_273371	-0.0304093
chr7_131581862_131581880_pos_461625	-0.030414
chr6_11637551_11637569_pos_412033	-0.0304149
chr7_116504339_116504357_pos_459784	-0.0304156
chr3_120147366_120147384_pos_335039	-0.0304171
chr2_163466334_163466352_pos_270223	-0.0304173
chr1_218357430_218357448_pos_44133	-0.0304188
chr12_108833959_108833977_pos_129656	-0.030419
chr7_113774318_113774336_pos_459439	-0.0304212
chr1_12405839_12405857_pos_4260	-0.0304231
chr10_33811130_33811148_pos_61004	-0.0304235
chr9_134555516_134555534_pos_511535	-0.0304247
chr1_218349834_218349852_pos_44109	-0.0304287
chr3_177615315_177615333_pos_345899	-0.0304296
chr12_19038526_19038544_pos_115033	-0.0304301
chr22_31085062_31085080_pos_307820	-0.0304309
chr6_35183554_35183572_pos_418733	-0.0304314
chr1_168087896_168087914_pos_32750	-0.0304345
chr1_77892466_77892484_pos_20947	-0.0304346
chr3_58020430_58020448_pos_326562	-0.0304368
chr13_42706400_42706418_pos_140404	-0.030437
chr9_69344656_69344674_pos_496817	-0.0304376
chr12_105956328_105956346_pos_128603	-0.0304383
chr10_114401390_114401408_pos_79592	-0.030441
chr3_12987098_12987116_pos_316420	-0.0304413
chr15_35078740_35078758_pos_165607	-0.0304414
chr11_73327192_73327210_pos_98090	-0.030446
chr13_49340228_49340246_pos_141999	-0.0304465
chr10_103833790_103833808_pos_76929	-0.0304466
chr16_71781660_71781678_pos_194044	-0.0304466
chr21_41653370_41653388_pos_301924	-0.0304471
chr6_83226691_83226709_pos_425524	-0.0304491
chr1_232487164_232487182_pos_48490	-0.0304502
chr2_40304562_40304580_pos_250728	-0.0304511
chr16_66906618_66906636_pos_192947	-0.030454
chr6_17968512_17968530_pos_415286	-0.0304541
chr11_4637061_4637079_pos_85014	-0.0304556
chr11_65870902_65870920_pos_96261	-0.0304559
chr21_35476628_35476646_pos_300422	-0.0304579
chr1_157090234_157090252_pos_30609	-0.0304586
chr12_75781816_75781834_pos_123710	-0.0304588
chr9_126662438_126662456_pos_507764	-0.0304594
chr17_40346192_40346210_pos_207569	-0.0304607
chr20_32982652_32982670_pos_290050	-0.0304609
chr3_113245992_113246010_pos_333973	-0.0304611
chr22_27108140_27108158_pos_306331	-0.0304618
chr3_10517130_10517148_pos_315367	-0.0304625
chrX_134933006_134933024_pos_518525	-0.0304635
chr1_158009926_158009944_pos_30693	-0.0304641
chr1_234772944_234772962_pos_49523	-0.030465
chr3_127696304_127696322_pos_337692	-0.0304655
chr19_5953261_5953279_pos_233709	-0.0304656
chr5_176373006_176373024_pos_407810	-0.0304658
chr2_66832888_66832906_pos_257129	-0.0304683
chr4_7876634_7876652_pos_352440	-0.0304703
chr1_115593590_115593608_pos_27287	-0.0304728
chr3_177194286_177194304_pos_345658	-0.0304736
chr1_69710418_69710436_pos_20394	-0.0304737
chr12_27179672_27179690_pos_116553	-0.0304766
chr2_1804600_1804618_pos_241767	-0.0304771
chr7_137589800_137589818_pos_463479	-0.0304781
chr11_72425256_72425274_pos_97601	-0.0304791
chr1_23977272_23977290_pos_7485	-0.0304792
chr5_115686176_115686194_pos_391744	-0.0304825
chr8_26595581_26595599_pos_472413	-0.0304843
chr9_68872190_68872208_pos_496381	-0.0304866
chr11_114198044_114198062_pos_103883	-0.0304871
chr1_93675437_93675455_pos_23795	-0.0304872
chr1_43304468_43304486_pos_13311	-0.0304873
chr8_22210798_22210816_pos_471051	-0.0304879
chr2_43109628_43109646_pos_251901	-0.0304883
chr6_108971368_108971386_pos_428139	-0.0304894
chr6_151060944_151060962_pos_437083	-0.0304903
chrX_120365392_120365410_pos_517888	-0.0304906
chr22_17726570_17726588_pos_303865	-0.0304913
chr22_50713768_50713786_pos_314124	-0.0304913
chr19_52536232_52536250_pos_241157	-0.0304916
chr19_47258146_47258164_pos_240218	-0.0304919
chr15_68517258_68517276_pos_174699	-0.030492
chr7_120992854_120992872_pos_460112	-0.0304927
chr17_40445916_40445934_pos_207602	-0.0304928
chr7_116354703_116354721_pos_459693	-0.030494
chr9_104915158_104915176_pos_502438	-0.0304957
chr5_158803268_158803286_pos_403515	-0.0304978
chr16_4085754_4085772_pos_185616	-0.0304986
chr22_36332920_36332938_pos_309632	-0.0304988
chr1_101150575_101150593_pos_25306	-0.0304993
chr13_52162622_52162640_pos_142900	-0.0305001
chr1_237712949_237712967_pos_50884	-0.0305003
chr14_102487436_102487454_pos_163339	-0.0305004
chr15_64866388_64866406_pos_173056	-0.0305006
chr12_2092984_2093002_pos_111074	-0.0305032
chr16_27367629_27367647_pos_189154	-0.0305038
chr10_114367229_114367247_pos_79560	-0.0305044
chr3_150741028_150741046_pos_342111	-0.0305064
chr2_33877568_33877586_pos_249052	-0.0305067
chr5_54063282_54063300_pos_381781	-0.0305079
chr2_217951563_217951581_pos_279118	-0.0305101
chr5_113059694_113059712_pos_391211	-0.0305101
chr6_129314786_129314804_pos_431865	-0.0305112
chr11_78350446_78350464_pos_99558	-0.0305113
chr11_11979940_11979958_pos_86609	-0.0305114
chr3_124174892_124174910_pos_336441	-0.0305115
chr20_57410102_57410120_pos_296180	-0.0305167
chr20_34262794_34262812_pos_290339	-0.0305175
chr1_26016832_26016850_pos_8343	-0.0305177
chr16_46696470_46696488_pos_189767	-0.0305187
chr4_142374992_142375010_pos_368232	-0.0305189
chr13_43985752_43985770_pos_140774	-0.0305198
chr13_40664264_40664282_pos_140022	-0.0305243
chr5_138036260_138036278_pos_395873	-0.0305256
chr8_102728214_102728232_pos_482645	-0.0305263
chr3_184660228_184660246_pos_346966	-0.0305265
chr5_132260812_132260830_pos_394629	-0.0305267
chr17_48024008_48024026_pos_210096	-0.0305269
chr3_100034420_100034438_pos_332404	-0.0305281
chr1_107851102_107851120_pos_25501	-0.0305338
chr5_33291340_33291358_pos_379680	-0.0305342
chr12_114417178_114417196_pos_131389	-0.0305347
chr21_33685770_33685788_pos_299852	-0.0305347
chr3_169460844_169460862_pos_344120	-0.0305359
chr10_113947869_113947887_pos_79362	-0.0305361
chr17_9844280_9844298_pos_201942	-0.0305381
chr11_86816700_86816718_pos_100542	-0.0305387
chr7_48639127_48639145_pos_452465	-0.0305391
chr6_84772834_84772852_pos_425854	-0.0305402
chr7_47461452_47461470_pos_452061	-0.0305406
chr6_16378276_16378294_pos_414128	-0.0305418
chr16_4488488_4488506_pos_185983	-0.0305425
chr11_69287040_69287058_pos_97217	-0.0305432
chr2_223100276_223100294_pos_280539	-0.0305436
chr1_202353485_202353503_pos_39019	-0.0305438
chr3_177889634_177889652_pos_346095	-0.0305453
chr12_106022012_106022030_pos_128660	-0.0305454
chr10_71254740_71254758_pos_66821	-0.0305461
chr6_170097096_170097114_pos_441765	-0.0305465
chr4_15402419_15402437_pos_353675	-0.030547
chr16_58119518_58119536_pos_192056	-0.0305482
chr8_48146997_48147015_pos_476465	-0.0305507
chr1_26321634_26321652_pos_8535	-0.0305515
chr6_16184280_16184298_pos_413887	-0.0305515
chr11_128555946_128555964_pos_108294	-0.0305527
chr9_89757050_89757068_pos_499494	-0.0305538
chr3_64207860_64207878_pos_327542	-0.0305552
chr1_203473412_203473430_pos_39650	-0.0305561
chr8_102197396_102197414_pos_482533	-0.0305587
chr1_62065810_62065828_pos_18238	-0.0305588
chr8_6587924_6587942_pos_466689	-0.03056
chr11_11984180_11984198_pos_86619	-0.030565
chr5_56409829_56409847_pos_382645	-0.030567
chr6_136080140_136080158_pos_433015	-0.0305724
chr2_191436612_191436630_pos_274683	-0.030573
chr4_89260426_89260444_pos_362162	-0.0305735
chr7_70569164_70569182_pos_453973	-0.0305736
chr6_13555344_13555362_pos_413017	-0.0305754
chr6_107658081_107658099_pos_427678	-0.0305769
chr22_28283425_28283443_pos_307073	-0.0305795
chr11_122642521_122642539_pos_106636	-0.0305801
chr3_171282770_171282788_pos_344510	-0.0305804
chr17_27384520_27384538_pos_204950	-0.0305816
chr1_184946124_184946142_pos_36929	-0.0305832
chr12_4134608_4134626_pos_112502	-0.0305832
chr20_309954_309972_pos_285100	-0.0305852
chr3_134396434_134396452_pos_339721	-0.0305856
chr18_62973521_62973539_pos_230403	-0.0305857
chr8_26174366_26174384_pos_472236	-0.0305861
chr10_73886798_73886816_pos_67867	-0.0305862
chr8_11758126_11758144_pos_468490	-0.0305866
chr6_36693380_36693398_pos_419372	-0.0305867
chr6_139777222_139777240_pos_434373	-0.0305879
chr1_89901020_89901038_pos_23045	-0.0305881
chr3_16061562_16061580_pos_317293	-0.030589
chr4_128825418_128825436_pos_366659	-0.030589
chr2_207826522_207826540_pos_277290	-0.0305905
chr18_45386514_45386532_pos_226699	-0.0305914
chr10_119655534_119655552_pos_80857	-0.0305928
chr2_10585040_10585058_pos_243376	-0.0305928
chr5_168316704_168316722_pos_404423	-0.0305973
chr13_99218654_99218672_pos_146175	-0.0305978
chr5_151670288_151670306_pos_401837	-0.030601
chr1_10160657_10160675_pos_3097	-0.030603
chr11_113675266_113675284_pos_103514	-0.0306038
chr8_134778392_134778410_pos_488939	-0.0306042
chr11_73163772_73163790_pos_97910	-0.0306045
chr1_176801247_176801265_pos_34486	-0.0306046
chr6_19690972_19690990_pos_415539	-0.0306046
chr6_43116532_43116550_pos_421381	-0.0306059
chr12_53115116_53115134_pos_120609	-0.030606
chr2_47205720_47205738_pos_253923	-0.0306071
chr19_3931174_3931192_pos_233085	-0.0306074
chr5_59793310_59793328_pos_383839	-0.030608
chr10_28879982_28880000_pos_58771	-0.0306081
chr14_30228089_30228107_pos_150022	-0.0306091
chr2_111118199_111118217_pos_263797	-0.0306091
chr11_128235734_128235752_pos_107864	-0.0306103
chr3_111851776_111851794_pos_333507	-0.0306106
chr12_92139972_92139990_pos_125554	-0.0306134
chr3_49455058_49455076_pos_324673	-0.0306183
chr19_42025414_42025432_pos_238849	-0.0306198
chr22_32816362_32816380_pos_308315	-0.0306223
chr15_96351991_96352009_pos_182848	-0.030623
chr1_118295236_118295254_pos_28142	-0.0306243
chr22_27512636_27512654_pos_306484	-0.0306251
chr12_46446046_46446064_pos_118604	-0.0306266
chr14_91327274_91327292_pos_161396	-0.0306267
chr4_77433625_77433643_pos_360519	-0.0306267
chr9_136093492_136093510_pos_511822	-0.0306268
chr3_29453078_29453096_pos_319489	-0.0306291
chr20_2114758_2114776_pos_285558	-0.03063
chr2_135050314_135050332_pos_266780	-0.0306302
chr1_168261508_168261526_pos_32812	-0.0306314
chr14_68246136_68246154_pos_156051	-0.0306314
chr10_97097174_97097192_pos_74873	-0.0306316
chr9_95754069_95754087_pos_501408	-0.0306324
chr12_92298135_92298153_pos_125567	-0.0306344
chr2_3450640_3450658_pos_241886	-0.0306365
chr10_21335411_21335429_pos_57458	-0.0306372
chrX_132144182_132144200_pos_518324	-0.030638
chr3_54353767_54353785_pos_325822	-0.0306391
chr12_114676837_114676855_pos_131581	-0.0306401
chr18_80196708_80196726_pos_231916	-0.030643
chr1_228978630_228978648_pos_46847	-0.0306433
chr2_31296772_31296790_pos_248244	-0.0306448
chr17_50147915_50147933_pos_210748	-0.0306514
chr5_160083348_160083366_pos_404009	-0.030653
chr3_73558930_73558948_pos_331117	-0.0306533
chr10_71233948_71233966_pos_66770	-0.0306558
chr2_62473482_62473500_pos_255961	-0.0306563
chr20_19876156_19876174_pos_288273	-0.0306566
chr13_110908096_110908114_pos_147993	-0.0306575
chr1_64539886_64539904_pos_18950	-0.0306584
chr22_43239704_43239722_pos_312508	-0.0306604
chr5_139968888_139968906_pos_396868	-0.0306607
chr13_40403160_40403178_pos_139864	-0.0306614
chr10_50553036_50553054_pos_63316	-0.0306619
chr2_15709152_15709170_pos_244326	-0.0306623
chr17_44560177_44560195_pos_209035	-0.0306643
chr11_10584704_10584722_pos_86021	-0.0306656
chr1_236689752_236689770_pos_50199	-0.0306665
chr21_34186221_34186239_pos_300046	-0.0306699
chr12_1933870_1933888_pos_110886	-0.0306702
chr21_38734062_38734080_pos_301146	-0.0306708
chr22_39234444_39234462_pos_310955	-0.0306709
chr17_4510274_4510292_pos_200696	-0.0306712
chr15_66845892_66845910_pos_173806	-0.0306736
chr2_160513342_160513360_pos_269833	-0.0306762
chr5_160165880_160165898_pos_404032	-0.0306769
chr10_113893850_113893868_pos_79326	-0.0306781
chr5_115460574_115460592_pos_391672	-0.0306782
chr7_64541871_64541889_pos_453502	-0.0306786
chr14_102263080_102263098_pos_163263	-0.0306787
chr3_121705671_121705689_pos_335539	-0.0306789
chr7_35281254_35281272_pos_449266	-0.030679
chr11_2306282_2306300_pos_84362	-0.0306805
chr5_16152619_16152637_pos_378706	-0.0306818
chr11_46697608_46697626_pos_93356	-0.0306823
chr5_139190374_139190392_pos_396355	-0.0306876
chr17_19703930_19703948_pos_204501	-0.0306886
chr7_55569960_55569978_pos_453420	-0.0306903
chr5_105708_105726_pos_376207	-0.0306904
chr3_13518665_13518683_pos_316579	-0.030691
chr11_94183878_94183896_pos_101056	-0.0306926
chr22_46147338_46147356_pos_313224	-0.0306931
chr14_53872784_53872802_pos_152494	-0.0306932
chr2_128753474_128753492_pos_265659	-0.0306934
chr5_150464678_150464696_pos_401094	-0.0306934
chr8_119983042_119983060_pos_484516	-0.0306949
chr10_102479886_102479904_pos_76066	-0.0306951
chr10_121792340_121792358_pos_81169	-0.0306958
chr17_10059768_10059786_pos_202002	-0.0306962
chr22_37547544_37547562_pos_310116	-0.0306965
chr2_158465158_158465176_pos_268693	-0.0306971
chr6_159577798_159577816_pos_439160	-0.0306977
chr15_98954594_98954612_pos_183463	-0.030699
chr11_27201478_27201496_pos_90141	-0.0307006
chr15_37089818_37089836_pos_166484	-0.0307013
chr5_172721981_172721999_pos_406111	-0.0307015
chr5_31775451_31775469_pos_379265	-0.0307017
chr10_89279498_89279516_pos_72298	-0.0307033
chr22_32958196_32958214_pos_308519	-0.0307039
chr18_22207262_22207280_pos_222890	-0.0307046
chr2_2102108_2102126_pos_241822	-0.0307053
chr8_11706090_11706108_pos_468248	-0.0307059
chr9_95511525_95511543_pos_501380	-0.0307061
chr6_35602284_35602302_pos_419084	-0.0307062
chr2_28334358_28334376_pos_247010	-0.0307065
chr10_73966502_73966520_pos_67948	-0.0307069
chr8_19728238_19728256_pos_470568	-0.0307084
chr4_159106756_159106774_pos_371851	-0.0307096
chr2_109349198_109349216_pos_263460	-0.0307121
chr3_72723034_72723052_pos_330729	-0.030717
chr5_139697696_139697714_pos_396763	-0.0307173
chr1_63957136_63957154_pos_18749	-0.0307179
chr6_119495598_119495616_pos_430563	-0.030718
chr14_55310177_55310195_pos_153210	-0.0307192
chrX_39518591_39518609_pos_514385	-0.0307213
chr15_72339117_72339135_pos_176411	-0.0307232
chr2_178800261_178800279_pos_272848	-0.030724
chr16_68064832_68064850_pos_193291	-0.0307248
chr3_159856722_159856740_pos_343493	-0.0307264
chr11_19730497_19730515_pos_89463	-0.0307271
chr2_30273306_30273324_pos_247660	-0.0307271
chr6_2733586_2733604_pos_409338	-0.0307283
chr13_31102262_31102280_pos_137747	-0.030729
chr8_76581120_76581138_pos_479141	-0.0307291
chr3_25587768_25587786_pos_318898	-0.0307296
chr20_4836084_4836102_pos_286103	-0.0307314
chr10_70944044_70944062_pos_66629	-0.0307315
chr6_37128284_37128302_pos_419802	-0.0307318
chr22_24423604_24423622_pos_305624	-0.030733
chr13_44175089_44175107_pos_140896	-0.0307336
chr7_28732413_28732431_pos_447658	-0.0307374
chr1_36204084_36204102_pos_11197	-0.0307375
chr10_95492930_95492948_pos_74501	-0.0307375
chr2_71704531_71704549_pos_258376	-0.0307377
chr21_25626968_25626986_pos_298355	-0.030738
chr1_213381836_213381854_pos_43016	-0.0307396
chr15_77496870_77496888_pos_177900	-0.0307413
chr4_147122880_147122898_pos_369008	-0.0307444
chr3_177459770_177459788_pos_345820	-0.0307452
chr6_105488824_105488842_pos_427283	-0.0307469
chr17_27245498_27245516_pos_204851	-0.0307483
chr2_235618068_235618086_pos_282554	-0.0307483
chr20_44597742_44597760_pos_292941	-0.0307486
chr6_108942980_108942998_pos_428065	-0.0307489
chr2_43153139_43153157_pos_251946	-0.0307526
chr3_187290178_187290196_pos_347975	-0.0307528
chr13_59337222_59337240_pos_143045	-0.0307529
chr19_45403462_45403480_pos_239396	-0.0307548
chr4_11625132_11625150_pos_353208	-0.0307557
chr16_12319996_12320014_pos_187201	-0.0307563
chr10_25767040_25767058_pos_58457	-0.0307569
chr6_148761032_148761050_pos_436245	-0.0307573
chr7_98111586_98111604_pos_456910	-0.0307582
chr4_104424554_104424572_pos_363260	-0.0307604
chr18_34594860_34594878_pos_225350	-0.0307654
chr1_6002438_6002456_pos_1090	-0.0307662
chr5_107321008_107321026_pos_390066	-0.0307671
chr3_142905243_142905261_pos_340857	-0.0307673
chr10_97539820_97539838_pos_74955	-0.030771
chr17_55285776_55285794_pos_211442	-0.0307726
chr6_157108052_157108070_pos_438283	-0.0307727
chr18_26057518_26057536_pos_224555	-0.0307734
chr15_91886180_91886198_pos_181524	-0.0307742
chr1_81802025_81802043_pos_21444	-0.030775
chr1_93676034_93676052_pos_23796	-0.0307783
chr1_26237541_26237559_pos_8492	-0.030779
chr3_120488214_120488232_pos_335266	-0.03078
chr11_45655499_45655517_pos_92872	-0.0307815
chr2_33146116_33146134_pos_248727	-0.0307817
chr10_95559640_95559658_pos_74612	-0.0307841
chr1_202245122_202245140_pos_38949	-0.0307842
chr17_39953488_39953506_pos_207262	-0.0307866
chr22_17484257_17484275_pos_303822	-0.0307899
chr12_29734104_29734122_pos_117022	-0.0307911
chr14_69268980_69268998_pos_157356	-0.0307928
chr3_99753449_99753467_pos_332169	-0.0307928
chr12_52026442_52026460_pos_120246	-0.030793
chr4_82731268_82731286_pos_361130	-0.0307939
chr11_59762072_59762090_pos_94394	-0.030794
chr18_13271828_13271846_pos_222110	-0.0307942
chr3_72939042_72939060_pos_330854	-0.0307944
chr4_94548614_94548632_pos_362519	-0.0307944
chr5_137619376_137619394_pos_395611	-0.0307947
chr11_35368831_35368849_pos_91571	-0.0307951
chr20_20665018_20665036_pos_288564	-0.0307962
chr5_171667858_171667876_pos_405424	-0.0307974
chr4_15150049_15150067_pos_353602	-0.0307981
chr5_111533082_111533100_pos_390663	-0.0307981
chr2_28661790_28661808_pos_247247	-0.0307986
chr12_571186_571204_pos_110258	-0.0307992
chr2_80242810_80242828_pos_259191	-0.0308001
chr12_106133857_106133875_pos_128834	-0.0308011
chr12_95335692_95335710_pos_126998	-0.0308019
chr4_151196080_151196098_pos_369914	-0.0308065
chr2_203784098_203784116_pos_276278	-0.0308069
chr12_55738888_55738906_pos_121046	-0.0308076
chr1_218380558_218380576_pos_44191	-0.0308084
chr2_174772042_174772060_pos_272214	-0.0308087
chr15_59316044_59316062_pos_171034	-0.0308097
chr16_20905807_20905825_pos_188322	-0.03081
chr10_91609430_91609448_pos_73347	-0.0308104
chr11_96307532_96307550_pos_101753	-0.0308111
chr11_35247508_35247526_pos_91533	-0.0308119
chr16_19754512_19754530_pos_188070	-0.0308131
chr2_216679744_216679762_pos_278134	-0.0308132
chr5_58890720_58890738_pos_383493	-0.0308134
chr2_173520752_173520770_pos_271968	-0.030814
chr4_142405682_142405700_pos_368288	-0.030814
chr2_168700203_168700221_pos_271125	-0.0308166
chr2_42924750_42924768_pos_251683	-0.0308174
chr11_12433860_12433878_pos_87285	-0.0308189
chr20_1373936_1373954_pos_285286	-0.03082
chr10_119210886_119210904_pos_80416	-0.0308212
chr2_22499724_22499742_pos_245762	-0.0308212
chr6_159390536_159390554_pos_439083	-0.0308224
chr10_88942200_88942218_pos_72118	-0.0308231
chr12_14905016_14905034_pos_114698	-0.0308233
chr13_48235526_48235544_pos_141702	-0.0308241
chr17_29156209_29156227_pos_205367	-0.0308252
chr9_69275638_69275656_pos_496722	-0.0308258
chr4_71232184_71232202_pos_359332	-0.0308273
chr10_6211940_6211958_pos_54086	-0.0308276
chr2_33086239_33086257_pos_248644	-0.0308276
chr4_20193330_20193348_pos_354114	-0.0308306
chr2_168240028_168240046_pos_270846	-0.0308335
chr3_17187800_17187818_pos_317935	-0.0308352
chr1_185966290_185966308_pos_37252	-0.0308402
chr15_75179872_75179890_pos_177375	-0.0308423
chr2_101108470_101108488_pos_261666	-0.0308435
chr2_238929390_238929408_pos_284202	-0.0308438
chr1_109534730_109534748_pos_25874	-0.0308475
chr3_194880066_194880084_pos_350246	-0.0308477
chr4_145934698_145934716_pos_368856	-0.0308481
chr1_207963192_207963210_pos_41577	-0.0308482
chr10_104261580_104261598_pos_77163	-0.0308503
chr11_76120974_76120992_pos_98897	-0.030852
chr3_121330297_121330315_pos_335411	-0.0308535
chr9_38060938_38060956_pos_495865	-0.0308542
chr3_171877084_171877102_pos_344990	-0.0308549
chr22_39230514_39230532_pos_310947	-0.0308557
chr1_23567876_23567894_pos_7337	-0.0308577
chr1_42420875_42420893_pos_13031	-0.0308583
chr19_8251162_8251180_pos_234200	-0.030859
chr5_149839897_149839915_pos_400728	-0.0308601
chr5_54446656_54446674_pos_381851	-0.0308611
chr21_38472886_38472904_pos_301030	-0.0308615
chr1_209566158_209566176_pos_42079	-0.0308618
chr20_38158120_38158138_pos_291684	-0.0308628
chr18_62751726_62751744_pos_230318	-0.0308633
chr20_35618654_35618672_pos_290727	-0.030864
chr1_41383680_41383698_pos_12409	-0.0308643
chr4_7770594_7770612_pos_352224	-0.0308647
chr4_57094416_57094434_pos_358889	-0.0308656
chr4_168920082_168920100_pos_372786	-0.0308656
chr3_125047170_125047188_pos_336989	-0.0308661
chr2_86706526_86706544_pos_260093	-0.0308674
chr2_237098155_237098173_pos_283068	-0.0308677
chr16_21509706_21509724_pos_188446	-0.0308678
chr6_152399333_152399351_pos_437430	-0.0308681
chr7_69178177_69178195_pos_453724	-0.0308685
chr16_4216734_4216752_pos_185729	-0.0308738
chr21_41641194_41641212_pos_301893	-0.0308738
chr8_13245328_13245346_pos_468956	-0.0308747
chr15_89002458_89002476_pos_180627	-0.0308752
chr4_185849972_185849990_pos_375612	-0.0308755
chr11_123040088_123040106_pos_106725	-0.0308759
chr6_121767544_121767562_pos_430750	-0.0308775
chr6_16769817_16769835_pos_414541	-0.0308779
chr11_8886490_8886508_pos_85574	-0.0308784
chr8_130398644_130398662_pos_487855	-0.0308791
chr10_103888562_103888580_pos_77034	-0.0308802
chr9_91677564_91677582_pos_499918	-0.0308891
chr4_38145480_38145498_pos_355905	-0.0308902
chr2_85997254_85997272_pos_259743	-0.0308911
chr1_65278132_65278150_pos_19224	-0.0308942
chr4_183173976_183173994_pos_374163	-0.0308949
chr7_151251506_151251524_pos_465209	-0.0308968
chr14_49865558_49865576_pos_151382	-0.0308976
chr4_147174888_147174906_pos_369066	-0.0308994
chr8_22909238_22909256_pos_471442	-0.0308994
chr7_142804948_142804966_pos_464491	-0.0308995
chr3_12266334_12266352_pos_315952	-0.0308998
chr13_41919182_41919200_pos_140351	-0.0309009
chr8_130106500_130106518_pos_487665	-0.0309057
chr15_73987890_73987908_pos_176885	-0.0309064
chr7_36261450_36261468_pos_449897	-0.0309068
chr12_113071392_113071410_pos_131009	-0.0309094
chr4_31237080_31237098_pos_355574	-0.0309102
chr3_188682886_188682904_pos_348718	-0.0309148
chr5_158978461_158978479_pos_403583	-0.030915
chr19_41432146_41432164_pos_238777	-0.0309157
chr17_57782320_57782338_pos_212331	-0.0309159
chr9_121985222_121985240_pos_506726	-0.0309162
chr17_45018758_45018776_pos_209355	-0.0309171
chr7_135769220_135769238_pos_462964	-0.0309171
chr22_39236624_39236642_pos_310975	-0.030918
chr2_98824574_98824592_pos_260996	-0.0309183
chr3_105675033_105675051_pos_332819	-0.0309202
chr10_76433510_76433528_pos_68828	-0.0309203
chr22_46580090_46580108_pos_313513	-0.0309205
chr16_16175504_16175522_pos_187779	-0.0309209
chr3_152403071_152403089_pos_342441	-0.0309216
chr5_31988446_31988464_pos_379348	-0.0309237
chr15_77189719_77189737_pos_177738	-0.0309247
chr4_126899603_126899621_pos_366254	-0.0309251
chr3_197031624_197031642_pos_350967	-0.0309254
chr10_78260537_78260555_pos_69284	-0.0309262
chr20_4435964_4435982_pos_286011	-0.0309263
chr17_31452294_31452312_pos_205932	-0.0309275
chr2_39107274_39107292_pos_250249	-0.0309284
chr1_3415547_3415565_pos_962	-0.0309287
chr1_83996490_83996508_pos_21741	-0.0309292
chr1_53380320_53380338_pos_15165	-0.0309315
chr6_140049512_140049530_pos_434568	-0.0309317
chr3_73558114_73558132_pos_331103	-0.0309326
chr1_172141836_172141854_pos_33719	-0.0309327
chr5_167998618_167998636_pos_404295	-0.0309329
chr2_30984664_30984682_pos_248163	-0.0309342
chr11_12044096_12044114_pos_86749	-0.0309346
chr9_121636338_121636356_pos_506491	-0.0309348
chr9_128028702_128028720_pos_508707	-0.0309349
chr6_157327054_157327072_pos_438455	-0.030935
chrX_31331312_31331330_pos_514019	-0.0309357
chr13_41547342_41547360_pos_140125	-0.0309372
chr3_90011660_90011678_pos_331727	-0.0309372
chr21_44955396_44955414_pos_302759	-0.0309384
chr9_87255204_87255222_pos_498865	-0.0309403
chr2_28717656_28717674_pos_247311	-0.0309406
chr17_29625306_29625324_pos_205469	-0.0309409
chr12_77059043_77059061_pos_124108	-0.0309423
chr9_34250524_34250542_pos_494877	-0.0309429
chr5_172707392_172707410_pos_406096	-0.030943
chr14_33851671_33851689_pos_150735	-0.0309433
chr9_123069284_123069302_pos_506951	-0.0309443
chr9_98964486_98964504_pos_502005	-0.0309444
chr16_21188386_21188404_pos_188426	-0.0309462
chr14_71320241_71320259_pos_157766	-0.0309473
chr13_36340600_36340618_pos_139016	-0.0309491
chr11_116387945_116387963_pos_104349	-0.0309494
chr6_16836382_16836400_pos_414603	-0.0309497
chr8_125333992_125334010_pos_486420	-0.03095
chr9_14326642_14326660_pos_493154	-0.0309504
chr18_22356766_22356784_pos_223172	-0.0309508
chr3_53270138_53270156_pos_325681	-0.0309512
chr1_36352591_36352609_pos_11325	-0.0309527
chr11_133064516_133064534_pos_109697	-0.0309529
chr15_52368850_52368868_pos_169659	-0.0309545
chr6_45949625_45949643_pos_422267	-0.0309572
chr14_72829027_72829045_pos_158213	-0.0309594
chr7_134825048_134825066_pos_462615	-0.03096
chr10_79050956_79050974_pos_69938	-0.030962
chr20_6534090_6534108_pos_286406	-0.0309631
chr7_107014843_107014861_pos_458602	-0.0309632
chr3_62655534_62655552_pos_327397	-0.0309641
chr2_71282294_71282312_pos_258164	-0.0309653
chr6_151436908_151436926_pos_437210	-0.0309659
chr4_185128316_185128334_pos_374883	-0.0309674
chr1_90190050_90190068_pos_23115	-0.0309732
chr4_151772318_151772336_pos_370218	-0.0309736
chr1_174266850_174266868_pos_34138	-0.0309748
chr14_68969406_68969424_pos_157166	-0.0309755
chr16_54504324_54504342_pos_191057	-0.0309756
chr1_76154238_76154256_pos_20795	-0.0309767
chr1_100607133_100607151_pos_25116	-0.0309771
chr2_216882830_216882848_pos_278349	-0.0309772
chr7_100467266_100467284_pos_457226	-0.0309772
chr9_129497998_129498016_pos_509182	-0.0309773
chr5_170306550_170306568_pos_405000	-0.0309797
chr3_119644686_119644704_pos_334862	-0.0309819
chr3_114568523_114568541_pos_334237	-0.0309822
chr11_34496145_34496163_pos_91362	-0.0309836
chrX_154734640_154734658_pos_519453	-0.030984
chr1_206658646_206658664_pos_41122	-0.0309841
chr6_87675174_87675192_pos_426026	-0.0309848
chr2_101597580_101597598_pos_262011	-0.030985
chr13_29108744_29108762_pos_137020	-0.0309856
chr10_34102478_34102496_pos_61054	-0.030988
chr13_25376120_25376138_pos_136174	-0.0309881
chr12_45987062_45987080_pos_118280	-0.0309886
chr7_75920550_75920568_pos_454863	-0.0309897
chr3_123342272_123342290_pos_335875	-0.0309899
chr10_109991620_109991638_pos_77537	-0.0309905
chr17_27245368_27245386_pos_204848	-0.0309916
chr2_45936627_45936645_pos_252807	-0.0309928
chr3_66441374_66441392_pos_328687	-0.0309937
chr16_72818474_72818492_pos_194119	-0.0309942
chr8_30452712_30452730_pos_473846	-0.0309955
chr3_159603688_159603706_pos_343272	-0.0309957
chr13_112712076_112712094_pos_148247	-0.0309971
chr4_173535208_173535226_pos_373412	-0.0309979
chr14_34031148_34031166_pos_150864	-0.0309984
chr7_157358985_157359003_pos_465863	-0.0309988
chr7_102412684_102412702_pos_457882	-0.0309992
chr9_109098770_109098788_pos_503358	-0.0310004
chr18_40438316_40438334_pos_226424	-0.0310024
chr1_93663987_93664005_pos_23756	-0.0310028
chr8_8857050_8857068_pos_467008	-0.0310029
chr14_68036414_68036432_pos_155924	-0.0310057
chr14_21308389_21308407_pos_149153	-0.0310067
chr1_248863431_248863449_pos_51976	-0.0310091
chr13_28319809_28319827_pos_136618	-0.0310121
chr4_26206496_26206514_pos_355104	-0.0310131
chr10_59626216_59626234_pos_64051	-0.0310137
chr3_69818996_69819014_pos_329475	-0.0310142
chr5_159913238_159913256_pos_403975	-0.0310173
chr14_60251742_60251760_pos_154292	-0.0310174
chr4_11905218_11905236_pos_353224	-0.0310184
chr4_110617856_110617874_pos_363773	-0.0310195
chr10_63712476_63712494_pos_65451	-0.0310201
chr18_63882478_63882496_pos_230578	-0.0310203
chr3_12922908_12922926_pos_316288	-0.0310209
chr15_85026360_85026378_pos_179562	-0.0310225
chr6_125753648_125753666_pos_431423	-0.031025
chr2_241561968_241561986_pos_285006	-0.0310252
chr11_70017089_70017107_pos_97425	-0.0310278
chr4_148211940_148211958_pos_369646	-0.0310288
chr8_30501558_30501576_pos_473883	-0.0310288
chr2_11829458_11829476_pos_243710	-0.0310289
chr4_140995344_140995362_pos_367892	-0.0310295
chr6_42068220_42068238_pos_421111	-0.0310309
chr3_124800902_124800920_pos_336760	-0.0310319
chr6_104639454_104639472_pos_427025	-0.0310322
chr16_85124278_85124296_pos_196526	-0.0310338
chr12_29562726_29562744_pos_116949	-0.0310346
chr17_10105602_10105620_pos_202048	-0.0310347
chr9_113533974_113533992_pos_504893	-0.0310347
chr10_91381754_91381772_pos_73121	-0.0310352
chr5_1861330_1861348_pos_376617	-0.0310364
chr20_50284944_50284962_pos_294614	-0.0310383
chr11_13011470_13011488_pos_87802	-0.0310393
chr17_78115212_78115230_pos_217684	-0.0310419
chr9_35026776_35026794_pos_495107	-0.0310419
chr7_21941869_21941887_pos_445880	-0.031043
chr6_13006292_13006310_pos_412538	-0.0310441
chr20_57399577_57399595_pos_296158	-0.031045
chr12_118327482_118327500_pos_132312	-0.0310458
chr12_15637718_15637736_pos_114825	-0.0310467
chr4_156968606_156968624_pos_371295	-0.0310474
chr11_61698380_61698398_pos_94675	-0.0310489
chr19_44754596_44754614_pos_239190	-0.031051
chr5_38547032_38547050_pos_380530	-0.0310516
chr11_110319066_110319084_pos_102663	-0.0310519
chr17_57479110_57479128_pos_212042	-0.0310522
chr1_100217830_100217848_pos_25047	-0.0310524
chr16_29825484_29825502_pos_189510	-0.0310525
chr15_43920346_43920364_pos_168323	-0.0310531
chr10_78359232_78359250_pos_69338	-0.0310541
chr3_188585394_188585412_pos_348694	-0.0310545
chr18_62987224_62987242_pos_230413	-0.0310561
chr5_142656504_142656522_pos_397915	-0.0310571
chr13_24274890_24274908_pos_136140	-0.0310601
chr11_129596466_129596484_pos_108670	-0.0310635
chr11_114226760_114226778_pos_103925	-0.0310653
chr4_15417362_15417380_pos_353712	-0.0310681
chr14_76783300_76783318_pos_159580	-0.0310686
chr10_24722002_24722020_pos_58312	-0.0310689
chr10_63267068_63267086_pos_65284	-0.0310694
chr4_24838888_24838906_pos_354790	-0.0310698
chr1_18908830_18908848_pos_5816	-0.0310699
chr8_105634274_105634292_pos_483214	-0.0310703
chr1_168229145_168229163_pos_32789	-0.0310738
chr22_42697590_42697608_pos_312082	-0.0310766
chr3_12947096_12947114_pos_316336	-0.031077
chr13_113897225_113897243_pos_148844	-0.0310774
chr3_40585060_40585078_pos_322142	-0.0310776
chr6_83257896_83257914_pos_425537	-0.0310803
chr8_143016154_143016172_pos_490187	-0.0310805
chr13_51741012_51741030_pos_142810	-0.0310821
chr11_2375712_2375730_pos_84400	-0.0310833
chr2_23757794_23757812_pos_245909	-0.0310867
chr10_43821298_43821316_pos_61977	-0.0310871
chr5_142625522_142625540_pos_397887	-0.0310871
chr5_8827947_8827965_pos_377108	-0.0310874
chrX_70434255_70434273_pos_516719	-0.0310878
chr7_64552334_64552352_pos_453509	-0.0310896
chr18_524642_524660_pos_219642	-0.0310916
chr5_38601694_38601712_pos_380582	-0.0310919
chr6_43774730_43774748_pos_421673	-0.0310922
chr3_124599526_124599544_pos_336601	-0.0310927
chr7_102916640_102916658_pos_457965	-0.0310942
chr8_86391515_86391533_pos_479968	-0.0310947
chr8_97805250_97805268_pos_481498	-0.0310947
chr15_69558070_69558088_pos_175295	-0.0310971
chr19_43727256_43727274_pos_239068	-0.031101
chr17_45384433_45384451_pos_209675	-0.0311018
chr5_173969938_173969956_pos_407476	-0.0311039
chr8_22971962_22971980_pos_471487	-0.0311041
chr10_69323858_69323876_pos_65926	-0.0311054
chr13_94329835_94329853_pos_145116	-0.0311085
chr3_58391320_58391338_pos_326828	-0.0311098
chr4_182641128_182641146_pos_374043	-0.0311131
chr13_29140812_29140830_pos_137045	-0.0311137
chr2_172431666_172431684_pos_271564	-0.0311143
chr7_112113096_112113114_pos_459203	-0.0311144
chr7_116272290_116272308_pos_459649	-0.0311144
chr10_102630068_102630086_pos_76196	-0.0311156
chr16_85382216_85382234_pos_196796	-0.0311161
chr18_22609830_22609848_pos_223623	-0.0311162
chr16_12142188_12142206_pos_187104	-0.0311163
chr8_127159324_127159342_pos_486933	-0.0311179
chr7_47374056_47374074_pos_451972	-0.0311181
chr8_141401670_141401688_pos_490057	-0.0311208
chr12_128797586_128797604_pos_134736	-0.0311219
chrX_131816844_131816862_pos_518301	-0.0311222
chr14_91839469_91839487_pos_161431	-0.0311228
chr3_118226381_118226399_pos_334542	-0.0311231
chr2_234679994_234680012_pos_282166	-0.0311238
chr17_45093057_45093075_pos_209406	-0.0311249
chr7_98956838_98956856_pos_457043	-0.0311259
chr8_102038454_102038472_pos_482454	-0.0311268
chr1_54303389_54303407_pos_15299	-0.031127
chr20_50309054_50309072_pos_294672	-0.0311281
chr2_150477539_150477557_pos_268026	-0.0311291
chr2_9164092_9164110_pos_242752	-0.0311292
chr14_103517488_103517506_pos_163551	-0.0311303
chr13_110456131_110456149_pos_147852	-0.0311312
chr10_124649005_124649023_pos_81989	-0.0311316
chr5_171577546_171577564_pos_405295	-0.0311323
chr3_149609872_149609890_pos_341704	-0.0311339
chr11_9529391_9529409_pos_85674	-0.0311341
chr2_12493082_12493100_pos_243882	-0.0311355
chr1_109300022_109300040_pos_25760	-0.0311359
chr22_32064704_32064722_pos_308056	-0.031137
chr13_47252812_47252830_pos_141613	-0.0311374
chr12_48002222_48002240_pos_119249	-0.0311382
chr18_9366264_9366282_pos_221151	-0.031139
chr20_48832520_48832538_pos_294116	-0.03114
chr11_65503512_65503530_pos_96082	-0.0311411
chr10_29318554_29318572_pos_58970	-0.0311414
chr11_19652954_19652972_pos_89372	-0.0311416
chr7_5413128_5413146_pos_443695	-0.0311434
chr18_21907699_21907717_pos_222510	-0.0311447
chr4_185834418_185834436_pos_375510	-0.0311452
chr6_111713422_111713440_pos_428809	-0.0311466
chr12_131912614_131912632_pos_134885	-0.0311493
chr5_132287978_132287996_pos_394640	-0.0311495
chr14_55584023_55584041_pos_153325	-0.0311506
chr17_2179674_2179692_pos_199928	-0.0311516
chr10_3426254_3426272_pos_52603	-0.0311517
chr18_22275928_22275946_pos_223005	-0.0311521
chr18_21117479_21117497_pos_222425	-0.0311523
chr3_108022983_108023001_pos_333215	-0.0311526
chr1_192722782_192722800_pos_37365	-0.0311537
chr13_98220610_98220628_pos_145734	-0.0311537
chr8_21667087_21667105_pos_470896	-0.0311546
chr3_30665180_30665198_pos_319985	-0.0311555
chr9_131890290_131890308_pos_510656	-0.0311559
chr1_24696619_24696637_pos_7760	-0.031156
chr5_160083160_160083178_pos_404006	-0.0311566
chr5_88875950_88875968_pos_388632	-0.0311567
chr5_67807652_67807670_pos_385164	-0.0311581
chr8_30426000_30426018_pos_473803	-0.0311597
chr5_78060562_78060580_pos_386894	-0.0311607
chr12_82600452_82600470_pos_124599	-0.031161
chr5_79508922_79508940_pos_387374	-0.0311615
chr17_77571785_77571803_pos_217346	-0.0311632
chr9_81610096_81610114_pos_498114	-0.0311638
chr6_11409496_11409514_pos_411946	-0.031165
chr12_123126707_123126725_pos_133660	-0.0311653
chr11_13984810_13984828_pos_87980	-0.0311659
chr5_59317156_59317174_pos_383746	-0.0311659
chr9_2634332_2634350_pos_491305	-0.0311659
chr13_108916784_108916802_pos_146867	-0.0311671
chr1_153554368_153554386_pos_29557	-0.0311693
chr10_33355444_33355462_pos_60832	-0.0311695
chr1_7722576_7722594_pos_1776	-0.0311698
chr12_110512543_110512561_pos_130465	-0.0311701
chr13_20495377_20495395_pos_135197	-0.0311734
chr1_204712311_204712329_pos_40412	-0.0311746
chr9_107638167_107638185_pos_503074	-0.0311756
chr14_72889788_72889806_pos_158265	-0.0311769
chr2_20510211_20510229_pos_245501	-0.0311771
chr9_130282483_130282501_pos_509570	-0.0311782
chr16_4466454_4466472_pos_185965	-0.0311791
chr10_122637452_122637470_pos_81745	-0.0311798
chr4_185227446_185227464_pos_374967	-0.0311821
chr10_113966174_113966192_pos_79378	-0.0311835
chr11_10107801_10107819_pos_85835	-0.0311838
chr2_217431319_217431337_pos_278637	-0.0311856
chr7_133853234_133853252_pos_462299	-0.0311877
chr11_128336298_128336316_pos_107956	-0.0311911
chr10_116757384_116757402_pos_80283	-0.0311913
chr6_118553538_118553556_pos_430275	-0.0311915
chr7_71637708_71637726_pos_454255	-0.0311917
chr11_114079611_114079629_pos_103618	-0.0311931
chr12_62817798_62817816_pos_121922	-0.0311934
chr14_74549033_74549051_pos_158670	-0.0311936
chr3_129597028_129597046_pos_338822	-0.0311964
chr11_10885928_10885946_pos_86151	-0.0311974
chr5_147743855_147743873_pos_399324	-0.0311985
chr14_52351434_52351452_pos_152240	-0.0312009
chr12_92137940_92137958_pos_125529	-0.031204
chr6_136751620_136751638_pos_433219	-0.0312058
chr10_11871368_11871386_pos_55215	-0.0312076
chr11_74325818_74325836_pos_98303	-0.0312076
chr4_15035266_15035284_pos_353564	-0.0312085
chr14_69712474_69712492_pos_157590	-0.0312087
chr7_2863892_2863910_pos_443266	-0.0312089
chr6_17292814_17292832_pos_414883	-0.0312114
chr2_217714528_217714546_pos_278783	-0.0312116
chr19_10227187_10227205_pos_234404	-0.0312125
chr13_112780736_112780754_pos_148388	-0.031215
chr2_6081181_6081199_pos_242133	-0.031216
chr1_9400020_9400038_pos_2794	-0.0312195
chr4_169099502_169099520_pos_372858	-0.0312204
chr4_151314658_151314676_pos_369973	-0.0312217
chr18_457222_457240_pos_219608	-0.0312237
chr6_41936568_41936586_pos_421065	-0.0312241
chr1_7367253_7367271_pos_1484	-0.0312261
chr1_236692842_236692860_pos_50228	-0.0312274
chr9_105457701_105457719_pos_502596	-0.031229
chr6_111625520_111625538_pos_428688	-0.0312292
chr9_95070610_95070628_pos_501240	-0.0312295
chr20_10653122_10653140_pos_287111	-0.03123
chr18_23275266_23275284_pos_223827	-0.0312305
chr8_8963316_8963334_pos_467061	-0.0312323
chr2_226491252_226491270_pos_280873	-0.0312347
chr18_48914551_48914569_pos_227718	-0.0312377
chr22_36873848_36873866_pos_309992	-0.0312395
chr12_46221781_46221799_pos_118360	-0.0312421
chr6_91097586_91097604_pos_426806	-0.0312443
chr7_24704638_24704656_pos_446499	-0.0312445
chr11_111693696_111693714_pos_102785	-0.0312465
chr7_7762446_7762464_pos_444433	-0.031248
chr9_94805792_94805810_pos_500776	-0.0312481
chr11_32386818_32386836_pos_90769	-0.0312492
chr2_28206952_28206970_pos_246945	-0.0312506
chr11_122307556_122307574_pos_106440	-0.0312511
chr9_121529868_121529886_pos_506369	-0.0312542
chr11_57765036_57765054_pos_94226	-0.0312547
chr2_63781136_63781154_pos_256089	-0.0312547
chr10_18195606_18195624_pos_56947	-0.0312556
chr12_111446442_111446460_pos_130825	-0.0312568
chr16_3871446_3871464_pos_185438	-0.0312569
chr6_136716374_136716392_pos_433198	-0.0312571
chr3_63970816_63970834_pos_327478	-0.0312579
chr2_3460332_3460350_pos_241897	-0.0312581
chr6_90182089_90182107_pos_426429	-0.0312608
chr2_9330984_9331002_pos_242965	-0.031262
chr5_58245244_58245262_pos_383422	-0.031262
chr6_6547238_6547256_pos_410487	-0.0312636
chr12_75933302_75933320_pos_123784	-0.0312666
chr9_121359588_121359606_pos_506232	-0.0312676
chr5_59799380_59799398_pos_383852	-0.031269
chr4_76704358_76704376_pos_360247	-0.0312691
chr17_51126230_51126248_pos_211389	-0.0312699
chr9_131618278_131618296_pos_510368	-0.0312711
chr11_10933964_10933982_pos_86218	-0.0312726
chr12_105706488_105706506_pos_128455	-0.0312726
chr4_83574366_83574384_pos_361226	-0.0312734
chr3_29759348_29759366_pos_319654	-0.0312735
chr13_30312378_30312396_pos_137446	-0.031274
chr15_91889616_91889634_pos_181542	-0.0312747
chr3_177459718_177459736_pos_345819	-0.0312753
chr17_72128012_72128030_pos_215603	-0.031276
chr1_175201496_175201514_pos_34261	-0.0312771
chr3_33131858_33131876_pos_320412	-0.031279
chr18_55228470_55228488_pos_228447	-0.0312791
chr4_105181392_105181410_pos_363326	-0.031281
chr18_57768642_57768660_pos_229047	-0.0312819
chr18_22454812_22454830_pos_223264	-0.0312841
chr6_15404172_15404190_pos_413612	-0.0312859
chr7_76305226_76305244_pos_454992	-0.0312862
chr8_124112278_124112296_pos_485760	-0.031287
chr1_234715875_234715893_pos_49390	-0.0312878
chr11_58574058_58574076_pos_94293	-0.0312919
chr22_30877736_30877754_pos_307732	-0.0312932
chr22_40485332_40485350_pos_311344	-0.0312939
chr12_91413756_91413774_pos_125301	-0.0312957
chr15_70757786_70757804_pos_175637	-0.0312959
chr12_95205765_95205783_pos_126984	-0.0312976
chr11_65989131_65989149_pos_96293	-0.0312989
chr13_26786014_26786032_pos_136353	-0.0313002
chr21_45302348_45302366_pos_303000	-0.0313004
chr3_98765919_98765937_pos_331884	-0.0313017
chr2_111946679_111946697_pos_263959	-0.0313025
chr20_62704670_62704688_pos_297447	-0.031303
chr14_74569208_74569226_pos_158694	-0.0313031
chr1_10737500_10737518_pos_3521	-0.031304
chr6_14001410_14001428_pos_413097	-0.0313042
chr5_55441537_55441555_pos_382264	-0.0313049
chr2_240259660_240259678_pos_284672	-0.0313062
chr8_37826576_37826594_pos_474540	-0.0313066
chr1_8461572_8461590_pos_2241	-0.0313073
chr15_73924702_73924720_pos_176828	-0.0313073
chr1_7557538_7557556_pos_1637	-0.0313074
chr2_56326454_56326472_pos_255235	-0.0313074
chr5_151665534_151665552_pos_401828	-0.0313074
chr1_172400560_172400578_pos_33949	-0.0313075
chr15_71501560_71501578_pos_176130	-0.0313077
chr10_110500306_110500324_pos_78079	-0.0313083
chr6_163183982_163184000_pos_439796	-0.0313094
chr9_35511337_35511355_pos_495157	-0.0313108
chr7_69177455_69177473_pos_453710	-0.0313117
chr15_66748582_66748600_pos_173651	-0.0313137
chr16_55294231_55294249_pos_191191	-0.0313137
chr2_183614726_183614744_pos_273531	-0.0313141
chr3_62057522_62057540_pos_327281	-0.0313159
chr20_59820815_59820833_pos_296880	-0.031317
chr13_28965363_28965381_pos_136926	-0.0313191
chr20_37845413_37845431_pos_291314	-0.0313232
chr1_94580026_94580044_pos_24285	-0.0313238
chr13_110244216_110244234_pos_147406	-0.0313239
chr15_74157806_74157824_pos_176979	-0.031324
chr4_23789903_23789921_pos_354290	-0.031324
chr16_54422186_54422204_pos_190967	-0.0313254
chr13_20816992_20817010_pos_135271	-0.0313264
chr12_75953756_75953774_pos_123821	-0.0313281
chr2_54435674_54435692_pos_254491	-0.0313281
chr1_63698704_63698722_pos_18434	-0.0313288
chr5_136104798_136104816_pos_395460	-0.0313308
chr1_91585092_91585110_pos_23210	-0.0313339
chr16_89502452_89502470_pos_198376	-0.0313341
chr5_10701736_10701754_pos_377557	-0.0313347
chr2_85649908_85649926_pos_259525	-0.031336
chr7_105815516_105815534_pos_458309	-0.0313362
chr4_123249334_123249352_pos_365372	-0.0313384
chr8_22396842_22396860_pos_471140	-0.0313385
chr5_125298870_125298888_pos_393481	-0.0313388
chr11_86597498_86597516_pos_100435	-0.0313396
chr5_149384108_149384126_pos_400092	-0.0313396
chr17_40065442_40065460_pos_207302	-0.0313403
chr13_31963160_31963178_pos_137899	-0.0313424
chr6_37144804_37144822_pos_419887	-0.0313428
chr1_158020416_158020434_pos_30738	-0.0313434
chr1_182623018_182623036_pos_35705	-0.0313436
chr10_95475396_95475414_pos_74459	-0.0313446
chr6_139080774_139080792_pos_433994	-0.0313446
chr10_63265251_63265269_pos_65269	-0.0313451
chr1_40712263_40712281_pos_12141	-0.0313476
chr8_75002838_75002856_pos_479104	-0.0313477
chr7_28105450_28105468_pos_447339	-0.0313487
chr6_4727918_4727936_pos_410118	-0.031349
chr12_20000696_20000714_pos_115455	-0.0313492
chr1_161206920_161206938_pos_31107	-0.0313495
chr1_226363310_226363328_pos_45980	-0.0313499
chr1_206521804_206521822_pos_41048	-0.0313503
chr4_54783214_54783232_pos_358304	-0.0313507
chr4_123464735_123464753_pos_365482	-0.0313518
chr1_53109322_53109340_pos_15084	-0.0313519
chr7_16989898_16989916_pos_445238	-0.0313528
chr21_25885404_25885422_pos_298396	-0.0313547
chr1_234700146_234700164_pos_49355	-0.0313549
chr6_14431531_14431549_pos_413185	-0.0313551
chr1_156464155_156464173_pos_30355	-0.0313575
chr11_128507498_128507516_pos_108193	-0.0313579
chr14_94599406_94599424_pos_162109	-0.031358
chr1_221394192_221394210_pos_44970	-0.0313589
chr9_68692626_68692644_pos_496266	-0.0313592
chr12_19191308_19191326_pos_115108	-0.0313598
chr2_238685082_238685100_pos_284166	-0.0313599
chr17_42311750_42311768_pos_208083	-0.0313601
chr15_68729708_68729726_pos_175001	-0.0313605
chr7_76306628_76306646_pos_454996	-0.0313617
chr12_57272548_57272566_pos_121362	-0.0313631
chr17_50905492_50905510_pos_211290	-0.0313638
chr11_10351782_10351800_pos_85928	-0.0313652
chr7_130273508_130273526_pos_461133	-0.0313656
chr10_13834694_13834712_pos_55747	-0.0313678
chr5_137858431_137858449_pos_395843	-0.0313682
chr11_11823150_11823168_pos_86502	-0.0313693
chr13_113647828_113647846_pos_148756	-0.0313717
chr4_185840516_185840534_pos_375574	-0.0313717
chr22_24813107_24813125_pos_305793	-0.0313729
chr6_22883440_22883458_pos_416617	-0.031376
chr7_29256203_29256221_pos_447799	-0.0313763
chr3_27623658_27623676_pos_319242	-0.0313766
chr16_56294800_56294818_pos_191392	-0.0313768
chr2_30266664_30266682_pos_247656	-0.0313772
chr7_106980106_106980124_pos_458579	-0.0313773
chr10_86664546_86664564_pos_71421	-0.0313783
chr16_69918624_69918642_pos_193720	-0.0313794
chr3_42668287_42668305_pos_322906	-0.0313803
chr11_16148894_16148912_pos_88436	-0.031381
chr8_17684439_17684457_pos_469726	-0.0313829
chr3_52368701_52368719_pos_325373	-0.031384
chr10_33749918_33749936_pos_60964	-0.0313843
chr6_3842453_3842471_pos_409828	-0.0313844
chr10_88271029_88271047_pos_72028	-0.0313854
chr3_195097608_195097626_pos_350426	-0.0313854
chr22_40041136_40041154_pos_311196	-0.0313875
chr6_136213256_136213274_pos_433122	-0.0313876
chr15_81023703_81023721_pos_178745	-0.0313889
chr3_194267988_194268006_pos_349760	-0.0313907
chr1_216721604_216721622_pos_43725	-0.0313908
chr6_150208319_150208337_pos_436632	-0.0313913
chr19_5140948_5140966_pos_233466	-0.0313919
chr4_5034898_5034916_pos_351883	-0.031393
chr15_83845370_83845388_pos_179248	-0.0313931
chr2_11710926_11710944_pos_243692	-0.031395
chr10_63491676_63491694_pos_65303	-0.0313952
chr10_84938582_84938600_pos_71147	-0.0313962
chrX_136126624_136126642_pos_518664	-0.0313982
chr1_78068952_78068970_pos_21010	-0.0313985
chr21_45018892_45018910_pos_302830	-0.0314041
chr7_73999890_73999908_pos_454412	-0.031406
chr12_47806782_47806800_pos_119080	-0.0314061
chr9_114250324_114250342_pos_505336	-0.0314061
chr1_54585933_54585951_pos_15618	-0.0314064
chr17_68777662_68777680_pos_215187	-0.0314065
chr1_88472414_88472432_pos_22798	-0.0314086
chr4_3827976_3827994_pos_351814	-0.0314086
chr15_78067792_78067810_pos_178203	-0.0314093
chr15_68518219_68518237_pos_174708	-0.03141
chr8_120383859_120383877_pos_484645	-0.0314156
chr5_149397655_149397673_pos_400136	-0.0314167
chr3_115667106_115667124_pos_334475	-0.0314189
chr1_115217582_115217600_pos_27131	-0.0314193
chr2_47346670_47346688_pos_254023	-0.0314204
chr10_6164390_6164408_pos_54046	-0.0314238
chr12_42798950_42798968_pos_117912	-0.0314257
chr6_154297982_154298000_pos_437508	-0.0314277
chr2_152171716_152171734_pos_268274	-0.0314287
chr10_70665095_70665113_pos_66570	-0.0314296
chr1_15954218_15954236_pos_5218	-0.0314308
chr5_2756203_2756221_pos_376823	-0.0314319
chr3_128338970_128338988_pos_338090	-0.0314331
chr21_26850050_26850068_pos_298670	-0.0314339
chr1_93555420_93555438_pos_23677	-0.031435
chr12_95653506_95653524_pos_127067	-0.031436
chr1_40802268_40802286_pos_12175	-0.0314379
chr16_85232100_85232118_pos_196668	-0.0314386
chr3_123694584_123694602_pos_336238	-0.0314403
chr11_122440040_122440058_pos_106561	-0.0314405
chr4_142406248_142406266_pos_368295	-0.0314417
chr12_110022784_110022802_pos_130086	-0.0314419
chr12_46263144_46263162_pos_118418	-0.0314438
chr1_44035870_44035888_pos_13526	-0.0314444
chr17_77119912_77119930_pos_217052	-0.0314454
chr15_76206731_76206749_pos_177592	-0.031446
chr15_81563107_81563125_pos_178926	-0.0314484
chr2_241302460_241302478_pos_284948	-0.03145
chr21_38984594_38984612_pos_301325	-0.0314505
chr6_12345505_12345523_pos_412296	-0.0314523
chr15_93028984_93029002_pos_182162	-0.0314546
chr8_30554918_30554936_pos_473973	-0.0314552
chr6_2354016_2354034_pos_409198	-0.0314585
chr4_176231015_176231033_pos_373853	-0.0314592
chr1_66276302_66276320_pos_19431	-0.0314595
chr2_240962390_240962408_pos_284892	-0.0314599
chr5_149563699_149563717_pos_400471	-0.0314601
chr18_28045601_28045619_pos_224767	-0.0314603
chr10_95574212_95574230_pos_74621	-0.0314615
chr10_62789094_62789112_pos_65163	-0.0314636
chr7_50418120_50418138_pos_452634	-0.0314636
chr11_10584444_10584462_pos_86020	-0.031464
chr3_46629044_46629062_pos_323961	-0.0314656
chr21_16587268_16587286_pos_298234	-0.0314658
chr5_125058590_125058608_pos_393402	-0.031466
chr5_72403058_72403076_pos_385976	-0.0314689
chr12_46521984_46522002_pos_118688	-0.0314696
chr7_44148285_44148303_pos_451085	-0.0314705
chr3_194555246_194555264_pos_349969	-0.031471
chr3_27611015_27611033_pos_319222	-0.0314726
chr4_53128856_53128874_pos_357871	-0.0314729
chr2_201124081_201124099_pos_275741	-0.0314733
chr13_29484330_29484348_pos_137234	-0.0314741
chr15_99212688_99212706_pos_183668	-0.0314742
chr1_164754198_164754216_pos_31972	-0.0314759
chr10_73646718_73646736_pos_67758	-0.0314759
chr15_90315764_90315782_pos_181019	-0.0314759
chr11_11538314_11538332_pos_86423	-0.0314763
chr11_33743616_33743634_pos_91050	-0.0314763
chr22_42344408_42344426_pos_311926	-0.0314764
chr14_52053230_52053248_pos_152169	-0.0314774
chr5_57854049_57854067_pos_383254	-0.0314776
chr2_66481112_66481130_pos_256972	-0.0314803
chr11_19181711_19181729_pos_89159	-0.0314806
chr7_24708384_24708402_pos_446519	-0.0314835
chr17_3989722_3989740_pos_200516	-0.0314838
chr14_68244291_68244309_pos_156034	-0.0314857
chrX_32914120_32914138_pos_514043	-0.031487
chr1_201730804_201730822_pos_38642	-0.0314898
chr12_46262148_46262166_pos_118412	-0.0314913
chr11_19680978_19680996_pos_89410	-0.0314935
chr4_26812225_26812243_pos_355205	-0.0314938
chr16_49639004_49639022_pos_190166	-0.0314946
chr4_147734212_147734230_pos_369233	-0.0314979
chr11_72833996_72834014_pos_97788	-0.0314991
chr10_3277708_3277726_pos_52571	-0.0314992
chr6_54027956_54027974_pos_423526	-0.0314997
chr2_23565919_23565937_pos_245831	-0.0315001
chr3_65685848_65685866_pos_328266	-0.0315013
chr14_90752604_90752622_pos_161168	-0.0315018
chr15_36357168_36357186_pos_165833	-0.0315018
chr8_22597094_22597112_pos_471293	-0.0315022
chr2_47224142_47224160_pos_253931	-0.0315056
chrX_16882447_16882465_pos_513307	-0.0315069
chr15_60620910_60620928_pos_171229	-0.0315084
chr8_134457354_134457372_pos_488899	-0.0315088
chr4_52600484_52600502_pos_357513	-0.0315093
chr15_46089220_46089238_pos_168537	-0.0315098
chr12_5437142_5437160_pos_112900	-0.0315101
chr9_113574896_113574914_pos_504973	-0.0315103
chr19_16258689_16258707_pos_235752	-0.0315108
chr11_43575349_43575367_pos_91924	-0.0315109
chr16_21509330_21509348_pos_188440	-0.0315116
chr17_45128162_45128180_pos_209447	-0.0315124
chr19_49165560_49165578_pos_240680	-0.0315144
chr3_172153398_172153416_pos_345162	-0.031516
chr15_58331992_58332010_pos_170733	-0.0315161
chr6_15389669_15389687_pos_413571	-0.0315186
chr7_71272714_71272732_pos_454139	-0.0315188
chr7_47190662_47190680_pos_451773	-0.0315201
chr4_99662076_99662094_pos_362870	-0.0315239
chr2_202037348_202037366_pos_275939	-0.0315255
chr8_122936962_122936980_pos_485169	-0.031526
chr13_74576630_74576648_pos_143765	-0.0315274
chr7_107221008_107221026_pos_458669	-0.0315278
chr13_59342766_59342784_pos_143063	-0.0315289
chr3_171095192_171095210_pos_344426	-0.0315291
chr5_83473463_83473481_pos_388274	-0.0315293
chr3_29176854_29176872_pos_319344	-0.0315302
chr14_89578535_89578553_pos_160764	-0.031531
chr5_156687520_156687538_pos_402841	-0.031532
chr16_69865676_69865694_pos_193674	-0.0315332
chr5_67530774_67530792_pos_385087	-0.0315338
chr11_128628084_128628102_pos_108382	-0.031534
chr3_4523240_4523258_pos_314224	-0.0315346
chr8_13407614_13407632_pos_469131	-0.0315361
chr5_169768220_169768238_pos_404938	-0.0315366
chr1_237542602_237542620_pos_50835	-0.031538
chr12_106245134_106245152_pos_128942	-0.0315386
chr13_101867458_101867476_pos_146342	-0.0315398
chr3_129119852_129119870_pos_338533	-0.0315406
chr15_92029234_92029252_pos_181783	-0.0315407
chr3_134393576_134393594_pos_339713	-0.031541
chr7_98975098_98975116_pos_457048	-0.0315412
chr16_10968228_10968246_pos_186710	-0.031543
chr3_119352378_119352396_pos_334718	-0.031544
chr15_42353352_42353370_pos_168039	-0.0315441
chr19_41327827_41327845_pos_238743	-0.0315442
chr7_106731552_106731570_pos_458554	-0.0315443
chr7_143881978_143881996_pos_464566	-0.0315443
chr9_70574656_70574674_pos_497110	-0.0315475
chr1_231822774_231822792_pos_47956	-0.031548
chr8_141117547_141117565_pos_489826	-0.0315482
chr11_78802294_78802312_pos_99704	-0.0315494
chr18_24990016_24990034_pos_224161	-0.0315494
chr12_67463484_67463502_pos_122778	-0.0315501
chr5_52692170_52692188_pos_381543	-0.0315501
chr10_43821006_43821024_pos_61975	-0.0315515
chr5_74541666_74541684_pos_386478	-0.0315535
chr22_29343652_29343670_pos_307374	-0.031554
chr15_99928596_99928614_pos_184149	-0.0315548
chr8_54283464_54283482_pos_477176	-0.0315579
chr1_55748446_55748464_pos_16043	-0.0315589
chr4_178197946_178197964_pos_373933	-0.0315589
chr15_82196080_82196098_pos_179048	-0.0315592
chr15_90919135_90919153_pos_181273	-0.0315592
chr14_75422300_75422318_pos_159146	-0.0315595
chr17_32806856_32806874_pos_206174	-0.0315596
chr2_60550560_60550578_pos_255573	-0.0315596
chr5_78505198_78505216_pos_386933	-0.0315612
chr12_29738558_29738576_pos_117042	-0.0315631
chr11_26842331_26842349_pos_90058	-0.0315634
chr20_10669170_10669188_pos_287140	-0.0315645
chr8_38651190_38651208_pos_474898	-0.0315645
chr10_11148274_11148292_pos_54898	-0.0315661
chr19_7098430_7098448_pos_234015	-0.0315663
chr13_97236759_97236777_pos_145422	-0.0315671
chr6_108707522_108707540_pos_427937	-0.0315678
chr15_69491388_69491406_pos_175241	-0.0315693
chr8_94739530_94739548_pos_480783	-0.0315697
chr4_55258670_55258688_pos_358582	-0.0315704
chr1_94240958_94240976_pos_24105	-0.031571
chr4_153157946_153157964_pos_370632	-0.031571
chr8_81028860_81028878_pos_479730	-0.0315711
chr9_113484529_113484547_pos_504810	-0.0315718
chr11_115617854_115617872_pos_104263	-0.0315719
chr15_60371580_60371598_pos_171122	-0.031575
chr2_170504414_170504432_pos_271323	-0.0315768
chr2_203637701_203637719_pos_276195	-0.0315784
chr20_33441701_33441719_pos_290124	-0.0315789
chr11_59208116_59208134_pos_94338	-0.0315798
chr21_26449330_26449348_pos_298562	-0.0315803
chr4_6747048_6747066_pos_351969	-0.0315812
chr11_123407613_123407631_pos_106903	-0.0315813
chr18_76565319_76565337_pos_231462	-0.0315837
chr8_22623490_22623508_pos_471312	-0.0315851
chr1_208233773_208233791_pos_41893	-0.0315874
chr8_101009952_101009970_pos_482071	-0.0315895
chr8_97470971_97470989_pos_481375	-0.0315896
chr11_73567626_73567644_pos_98198	-0.0315917
chr1_8570642_8570660_pos_2298	-0.0315927
chr1_15507683_15507701_pos_5003	-0.0315929
chr2_219289542_219289560_pos_279489	-0.0315981
chr7_75712194_75712212_pos_454783	-0.0315991
chr1_151473170_151473188_pos_29319	-0.0316002
chr3_41247298_41247316_pos_322401	-0.0316004
chr1_216900850_216900868_pos_43804	-0.031606
chr9_35941048_35941066_pos_495357	-0.0316064
chr10_125117950_125117968_pos_82494	-0.0316091
chr1_91585914_91585932_pos_23216	-0.0316096
chr6_21539756_21539774_pos_416058	-0.03161
chr8_121600310_121600328_pos_484874	-0.0316112
chr8_141208680_141208698_pos_489923	-0.0316121
chr4_121139790_121139808_pos_365099	-0.0316131
chr10_73647797_73647815_pos_67766	-0.031616
chr2_71743036_71743054_pos_258420	-0.0316165
chr14_68731276_68731294_pos_156853	-0.0316177
chr14_64566969_64566987_pos_155382	-0.031618
chr5_172887446_172887464_pos_406366	-0.0316183
chr9_136655976_136655994_pos_512083	-0.0316183
chr16_66035353_66035371_pos_192644	-0.0316191
chr3_37492402_37492420_pos_320993	-0.0316204
chr2_8629668_8629686_pos_242578	-0.0316212
chr14_54766693_54766711_pos_152944	-0.0316213
chr3_38008250_38008268_pos_321555	-0.0316216
chr11_2725936_2725954_pos_84571	-0.0316243
chr22_32817723_32817741_pos_308323	-0.0316252
chr2_3659788_3659806_pos_242052	-0.0316257
chr13_34748402_34748420_pos_138841	-0.0316261
chr20_62356216_62356234_pos_297188	-0.0316267
chr5_39420979_39420997_pos_380710	-0.0316301
chr11_128518712_128518730_pos_108205	-0.0316302
chr12_121812058_121812076_pos_133124	-0.0316305
chr10_47039570_47039588_pos_62679	-0.0316325
chr9_93187860_93187878_pos_500454	-0.0316331
chr13_75410467_75410485_pos_143947	-0.0316338
chr10_112210214_112210232_pos_78660	-0.0316368
chr18_476276_476294_pos_219629	-0.0316371
chr5_150511636_150511654_pos_401157	-0.0316372
chr10_95741957_95741975_pos_74671	-0.0316379
chr13_95324509_95324527_pos_145215	-0.0316392
chr16_974676_974694_pos_184918	-0.0316399
chr1_63261912_63261930_pos_18357	-0.0316411
chr10_104305080_104305098_pos_77195	-0.0316464
chr19_47003766_47003784_pos_240079	-0.0316467
chr16_2125080_2125098_pos_185124	-0.0316473
chr12_56206642_56206660_pos_121137	-0.0316492
chr18_32438419_32438437_pos_225300	-0.0316501
chr5_33300112_33300130_pos_379687	-0.0316502
chr2_43349702_43349720_pos_252291	-0.0316503
chr1_39415054_39415072_pos_11865	-0.0316507
chr3_16286422_16286440_pos_317360	-0.0316513
chr7_18513571_18513589_pos_445565	-0.0316516
chr17_6752592_6752610_pos_201020	-0.0316518
chr9_91407806_91407824_pos_499845	-0.0316535
chr13_110485686_110485704_pos_147860	-0.0316569
chr15_84820242_84820260_pos_179329	-0.0316569
chr4_87134400_87134418_pos_361791	-0.0316569
chr12_29741620_29741638_pos_117048	-0.0316571
chr1_81812590_81812608_pos_21502	-0.0316583
chr6_25971240_25971258_pos_417072	-0.0316587
chr3_129450000_129450018_pos_338677	-0.0316607
chr3_196120638_196120656_pos_350810	-0.0316612
chr3_66473314_66473332_pos_328751	-0.0316613
chr17_73343436_73343454_pos_215828	-0.0316615
chr17_56521539_56521557_pos_211607	-0.0316618
chr4_113535426_113535444_pos_364201	-0.0316632
chr15_28094914_28094932_pos_164667	-0.0316633
chr13_44786992_44787010_pos_141220	-0.0316649
chr11_130478426_130478444_pos_109000	-0.031665
chr2_134137424_134137442_pos_266254	-0.031665
chr8_128863350_128863368_pos_487415	-0.0316652
chr2_18473632_18473650_pos_244927	-0.0316659
chr7_18212770_18212788_pos_445469	-0.0316664
chr6_144265090_144265108_pos_435589	-0.031667
chr12_46220654_46220672_pos_118354	-0.0316674
chr7_121002177_121002195_pos_460130	-0.0316675
chr20_38092525_38092543_pos_291534	-0.0316682
chr2_150644852_150644870_pos_268112	-0.0316715
chr9_130681309_130681327_pos_509697	-0.031672
chr22_25543338_25543356_pos_306049	-0.0316723
chr6_21845138_21845156_pos_416214	-0.0316723
chr19_47531920_47531938_pos_240246	-0.0316725
chr9_14203660_14203678_pos_492847	-0.0316746
chr1_79161212_79161230_pos_21116	-0.0316751
chr1_176670027_176670045_pos_34423	-0.0316754
chr12_64946362_64946380_pos_122313	-0.0316757
chr8_11742558_11742576_pos_468430	-0.0316769
chr6_93132803_93132821_pos_426841	-0.0316785
chr1_23398588_23398606_pos_7187	-0.0316786
chr3_28777960_28777978_pos_319320	-0.0316792
chr18_62526776_62526794_pos_230219	-0.0316796
chr1_25500835_25500853_pos_7991	-0.0316798
chr1_226356276_226356294_pos_45970	-0.0316799
chr3_25557998_25558016_pos_318877	-0.0316811
chr4_184748444_184748462_pos_374751	-0.0316824
chr4_173680483_173680501_pos_373574	-0.0316828
chr5_107469226_107469244_pos_390161	-0.0316831
chr3_138768339_138768357_pos_340152	-0.0316844
chr4_128386974_128386992_pos_366455	-0.0316853
chr22_42608867_42608885_pos_311986	-0.0316871
chr15_71154192_71154210_pos_175805	-0.0316877
chr10_97337098_97337116_pos_74881	-0.0316894
chr17_30104980_30104998_pos_205792	-0.0316897
chr3_114363870_114363888_pos_334125	-0.0316899
chr6_118562598_118562616_pos_430361	-0.0316907
chr11_128236156_128236174_pos_107870	-0.0316938
chr3_188507673_188507691_pos_348671	-0.0316947
chr16_82996218_82996236_pos_196038	-0.0316948
chr7_13979948_13979966_pos_444769	-0.0316952
chr6_108689552_108689570_pos_427923	-0.0316962
chr16_53065858_53065876_pos_190544	-0.0316973
chr12_97048289_97048307_pos_127405	-0.0316979
chr13_29139864_29139882_pos_137036	-0.0316992
chr7_90628768_90628786_pos_455910	-0.0317002
chr6_139926210_139926228_pos_434447	-0.0317027
chr2_108595230_108595248_pos_263141	-0.031703
chrX_154082494_154082512_pos_519302	-0.0317035
chr11_126350984_126351002_pos_107595	-0.0317039
chr7_46291973_46291991_pos_451561	-0.0317049
chr8_128183226_128183244_pos_487313	-0.0317065
chr13_43127753_43127771_pos_140500	-0.0317071
chr4_158121352_158121370_pos_371478	-0.0317073
chr2_219150114_219150132_pos_279463	-0.0317085
chr1_42173704_42173722_pos_12944	-0.0317091
chr11_111942556_111942574_pos_102897	-0.0317105
chr22_35785788_35785806_pos_309174	-0.0317107
chr1_222037972_222037990_pos_45104	-0.0317108
chr1_93709076_93709094_pos_23818	-0.0317119
chr2_101154799_101154817_pos_261788	-0.0317123
chr20_37738954_37738972_pos_291296	-0.0317126
chr1_245791397_245791415_pos_51716	-0.0317138
chrX_40755331_40755349_pos_514954	-0.031714
chrX_154083324_154083342_pos_519306	-0.0317148
chr6_35583938_35583956_pos_419016	-0.0317149
chr2_196233884_196233902_pos_274937	-0.0317157
chr15_73391283_73391301_pos_176634	-0.0317165
chr16_30813999_30814017_pos_189642	-0.0317173
chr20_34709468_34709486_pos_290422	-0.0317179
chr6_37138284_37138302_pos_419860	-0.0317199
chr1_7376164_7376182_pos_1490	-0.0317203
chr2_133676808_133676826_pos_266082	-0.0317235
chr2_62826560_62826578_pos_256036	-0.031724
chr12_11798016_11798034_pos_113981	-0.0317248
chr22_39522952_39522970_pos_311136	-0.031725
chr10_123866724_123866742_pos_81777	-0.0317265
chr20_4613982_4614000_pos_286039	-0.0317271
chr11_116902194_116902212_pos_104471	-0.0317303
chr5_143536466_143536484_pos_398728	-0.0317328
chr11_121741014_121741032_pos_106127	-0.0317338
chr12_96166470_96166488_pos_127224	-0.0317379
chr15_63977940_63977958_pos_172669	-0.0317392
chr14_52125612_52125630_pos_152230	-0.0317404
chr10_132329643_132329661_pos_83544	-0.031741
chr15_66746432_66746450_pos_173650	-0.0317415
chr2_205948037_205948055_pos_276845	-0.0317418
chr4_147138305_147138323_pos_369024	-0.0317418
chr17_73324143_73324161_pos_215804	-0.031742
chr2_127671650_127671668_pos_265339	-0.031743
chr1_81681948_81681966_pos_21403	-0.0317498
chr8_42481783_42481801_pos_476014	-0.0317517
chr5_96699720_96699738_pos_389562	-0.0317523
chr9_4551293_4551311_pos_491564	-0.0317527
chr22_46538782_46538800_pos_313428	-0.0317534
chr2_203908620_203908638_pos_276358	-0.0317536
chr2_190315460_190315478_pos_274177	-0.0317578
chr9_642120_642138_pos_490787	-0.0317582
chr3_132448632_132448650_pos_339214	-0.0317585
chr7_51350288_51350306_pos_453077	-0.0317586
chr5_148950186_148950204_pos_399661	-0.0317617
chr5_160083454_160083472_pos_404011	-0.0317618
chr8_47610446_47610464_pos_476295	-0.031763
chr3_11635694_11635712_pos_315815	-0.0317633
chr13_71252348_71252366_pos_143373	-0.0317636
chr4_185115172_185115190_pos_374853	-0.031764
chr10_61971039_61971057_pos_64753	-0.0317641
chr9_3955511_3955529_pos_491435	-0.0317641
chr4_23886726_23886744_pos_354438	-0.0317643
chr1_31715770_31715788_pos_10163	-0.0317656
chr8_94235034_94235052_pos_480713	-0.0317676
chr12_75709614_75709632_pos_123665	-0.0317685
chr1_28079376_28079394_pos_9533	-0.0317686
chr6_109819076_109819094_pos_428320	-0.0317692
chr13_29466016_29466034_pos_137220	-0.0317695
chr10_79165182_79165200_pos_70202	-0.0317697
chr13_20815394_20815412_pos_135263	-0.0317698
chr7_134993000_134993018_pos_462812	-0.0317708
chr13_48624854_48624872_pos_141845	-0.0317711
chr18_48162873_48162891_pos_227192	-0.0317715
chr6_17418192_17418210_pos_414974	-0.0317716
chr18_58551822_58551840_pos_229512	-0.0317726
chr4_133152604_133152622_pos_366741	-0.0317735
chr2_12788474_12788492_pos_244046	-0.0317743
chr10_30043558_30043576_pos_59490	-0.0317753
chr12_69897852_69897870_pos_123411	-0.0317753
chr12_21881886_21881904_pos_115864	-0.0317758
chr12_54140868_54140886_pos_120791	-0.0317768
chr18_32424762_32424780_pos_225272	-0.0317783
chr1_203202674_203202692_pos_39445	-0.0317788
chr11_130815426_130815444_pos_109386	-0.0317825
chr5_143201008_143201026_pos_398550	-0.0317828
chr4_54231814_54231832_pos_358211	-0.0317829
chr22_31046653_31046671_pos_307792	-0.0317836
chr14_93965668_93965686_pos_162046	-0.0317838
chr1_219189484_219189502_pos_44464	-0.0317846
chr6_118528584_118528602_pos_430148	-0.0317849
chr9_38048058_38048076_pos_495817	-0.0317849
chr1_21269816_21269834_pos_6402	-0.0317854
chr15_65796728_65796746_pos_173342	-0.0317858
chr2_217836660_217836678_pos_278875	-0.0317873
chr12_81542060_81542078_pos_124544	-0.0317885
chr10_132515582_132515600_pos_83663	-0.031789
chr4_152118278_152118296_pos_370471	-0.0317903
chr12_89459474_89459492_pos_125058	-0.0317919
chr1_21866504_21866522_pos_6661	-0.0317931
chr2_42060223_42060241_pos_251413	-0.0317939
chr18_55592973_55592991_pos_228638	-0.0317982
chr12_453614_453632_pos_110029	-0.0317985
chr10_129951177_129951195_pos_83274	-0.0317994
chr2_54288852_54288870_pos_254374	-0.0317998
chr5_143140090_143140108_pos_398498	-0.0318013
chr3_177344846_177344864_pos_345780	-0.031802
chr3_30440365_30440383_pos_319809	-0.0318031
chr5_111589472_111589490_pos_390746	-0.0318033
chr8_22371094_22371112_pos_471101	-0.0318044
chr16_66895448_66895466_pos_192878	-0.0318048
chr17_549562_549580_pos_198567	-0.0318071
chr9_124298787_124298805_pos_507246	-0.0318078
chr6_84768776_84768794_pos_425830	-0.0318095
chr2_96103866_96103884_pos_260294	-0.0318102
chr11_12842464_12842482_pos_87714	-0.0318128
chr2_3470579_3470597_pos_241920	-0.0318139
chr8_20083626_20083644_pos_470680	-0.0318143
chr7_50617868_50617886_pos_452662	-0.0318147
chr6_105258030_105258048_pos_427121	-0.0318158
chr5_142957758_142957776_pos_398288	-0.0318177
chr20_60486338_60486356_pos_297051	-0.0318202
chr18_7367564_7367582_pos_220661	-0.0318212
chr5_66551480_66551498_pos_384551	-0.0318224
chr2_240913362_240913380_pos_284868	-0.0318229
chr13_114099404_114099422_pos_148942	-0.0318259
chr18_22801212_22801230_pos_223690	-0.0318259
chr11_95451260_95451278_pos_101309	-0.0318264
chr12_92403940_92403958_pos_125597	-0.0318265
chr1_234583320_234583338_pos_49268	-0.0318273
chr3_37923332_37923350_pos_321455	-0.0318283
chr22_40071230_40071248_pos_311204	-0.0318307
chr11_97203020_97203038_pos_101896	-0.031832
chr5_17038036_17038054_pos_378993	-0.0318337
chr15_68504568_68504586_pos_174678	-0.0318341
chr13_49813652_49813670_pos_142119	-0.0318349
chr14_105414642_105414660_pos_164241	-0.0318353
chr3_44349142_44349160_pos_323370	-0.0318359
chr10_3526965_3526983_pos_52734	-0.031836
chr1_211648464_211648482_pos_42581	-0.0318365
chr2_9574698_9574716_pos_243069	-0.0318376
chr6_11227554_11227572_pos_411830	-0.0318402
chr12_54586644_54586662_pos_120945	-0.0318405
chr3_43379456_43379474_pos_323136	-0.0318406
chr6_136079823_136079841_pos_433009	-0.0318419
chr5_168793796_168793814_pos_404517	-0.0318428
chr1_11989854_11989872_pos_4019	-0.0318435
chr5_148832912_148832930_pos_399559	-0.0318435
chr14_92659952_92659970_pos_161646	-0.0318436
chr19_46970638_46970656_pos_240000	-0.0318438
chr3_194587592_194587610_pos_350047	-0.0318448
chr4_81815392_81815410_pos_361068	-0.0318467
chr15_66633306_66633324_pos_173521	-0.031849
chr2_207483048_207483066_pos_277181	-0.0318494
chr4_98525354_98525372_pos_362695	-0.0318496
chr11_86440850_86440868_pos_100286	-0.0318498
chr5_139420023_139420041_pos_396468	-0.0318518
chr19_5894602_5894620_pos_233641	-0.0318536
chr10_76248851_76248869_pos_68683	-0.0318567
chr16_29178216_29178234_pos_189422	-0.0318568
chr8_25855192_25855210_pos_472057	-0.0318571
chr12_14394809_14394827_pos_114593	-0.0318575
chr15_62470306_62470324_pos_171603	-0.0318575
chr1_117658876_117658894_pos_28063	-0.0318632
chr10_124724822_124724840_pos_82153	-0.0318656
chr3_178321199_178321217_pos_346212	-0.031866
chr1_198935770_198935788_pos_37851	-0.0318666
chr2_54428606_54428624_pos_254458	-0.031867
chr11_109109370_109109388_pos_102568	-0.0318674
chr10_92103950_92103968_pos_73519	-0.0318684
chr12_118055530_118055548_pos_132269	-0.031869
chr3_47916208_47916226_pos_324270	-0.0318694
chr9_136565621_136565639_pos_511955	-0.0318697
chr14_77000470_77000488_pos_159745	-0.0318723
chr5_149421218_149421236_pos_400225	-0.0318729
chr9_109709274_109709292_pos_503587	-0.0318731
chr12_45227750_45227768_pos_118026	-0.0318743
chr2_67260645_67260663_pos_257165	-0.031876
chr9_124285366_124285384_pos_507219	-0.0318763
chr20_62562770_62562788_pos_297384	-0.0318771
chr10_102792023_102792041_pos_76411	-0.0318797
chr2_3465832_3465850_pos_241905	-0.03188
chr5_158487866_158487884_pos_403378	-0.0318816
chr11_66915935_66915953_pos_96462	-0.0318824
chr4_145879254_145879272_pos_368811	-0.0318836
chr5_60248961_60248979_pos_383869	-0.031885
chr8_124725106_124725124_pos_486123	-0.0318862
chr1_201926418_201926436_pos_38800	-0.0318877
chr5_9533129_9533147_pos_377235	-0.0318902
chr4_140736854_140736872_pos_367729	-0.031892
chr6_13612044_13612062_pos_413025	-0.0318924
chr3_188792970_188792988_pos_348762	-0.0318925
chr21_45420564_45420582_pos_303176	-0.0318929
chr1_31381599_31381617_pos_9948	-0.0318934
chr17_15113360_15113378_pos_202720	-0.0318941
chr19_10008064_10008082_pos_234381	-0.0318961
chr4_53022818_53022836_pos_357822	-0.0318993
chr5_139698788_139698806_pos_396769	-0.0319008
chr11_10893512_10893530_pos_86161	-0.0319009
chr2_66477885_66477903_pos_256948	-0.0319027
chr4_8285278_8285296_pos_352812	-0.0319027
chr1_183822048_183822066_pos_36298	-0.0319037
chr6_20126632_20126650_pos_415646	-0.0319041
chr16_15977230_15977248_pos_187679	-0.0319055
chr4_15452086_15452104_pos_353727	-0.0319055
chr2_219406096_219406114_pos_279523	-0.0319067
chr13_99658374_99658392_pos_146298	-0.0319073
chr3_25151582_25151600_pos_318683	-0.0319075
chr6_35732280_35732298_pos_419161	-0.0319075
chr17_50534506_50534524_pos_211022	-0.0319083
chr15_59313918_59313936_pos_171030	-0.0319088
chr3_156686022_156686040_pos_342845	-0.031909
chr12_18538724_18538742_pos_114954	-0.0319091
chr3_188286350_188286368_pos_348458	-0.0319091
chr2_178909833_178909851_pos_272984	-0.03191
chr16_56747962_56747980_pos_191470	-0.0319113
chr6_19153417_19153435_pos_415510	-0.0319119
chr8_117978303_117978321_pos_484133	-0.0319123
chr5_158769888_158769906_pos_403483	-0.0319127
chr1_170415961_170415979_pos_33393	-0.0319131
chr6_140566433_140566451_pos_434750	-0.0319138
chr4_87119022_87119040_pos_361749	-0.0319142
chr9_94827632_94827650_pos_500804	-0.0319157
chr15_40288144_40288162_pos_167286	-0.0319162
chr5_32714056_32714074_pos_379614	-0.0319163
chr11_103738077_103738095_pos_102319	-0.0319168
chr10_3775824_3775842_pos_52884	-0.0319172
chr1_65176796_65176814_pos_19172	-0.0319177
chr14_68544512_68544530_pos_156467	-0.0319179
chr9_33197542_33197560_pos_494700	-0.031919
chr22_32622343_32622361_pos_308155	-0.0319212
chr4_102440007_102440025_pos_363094	-0.0319212
chr4_128732585_128732603_pos_366627	-0.0319213
chr8_100494612_100494630_pos_481926	-0.0319221
chr7_80859834_80859852_pos_455558	-0.0319237
chr1_15139852_15139870_pos_4819	-0.031925
chr7_43618422_43618440_pos_450866	-0.0319251
chr4_185800474_185800492_pos_375387	-0.0319253
chr12_26723690_26723708_pos_116471	-0.031927
chr2_173991700_173991718_pos_272069	-0.0319282
chr16_70428670_70428688_pos_193780	-0.0319287
chr1_61491121_61491139_pos_18106	-0.031929
chr10_124416984_124417002_pos_81849	-0.0319295
chr1_150532631_150532649_pos_29106	-0.0319298
chr7_35375102_35375120_pos_449346	-0.0319313
chr18_38611239_38611257_pos_226412	-0.0319316
chr8_74271926_74271944_pos_479031	-0.0319319
chr15_63083120_63083138_pos_172399	-0.0319321
chrX_53287976_53287994_pos_515777	-0.0319325
chr14_75453174_75453192_pos_159176	-0.0319332
chr13_51291906_51291924_pos_142720	-0.0319335
chr10_77241110_77241128_pos_69001	-0.0319342
chr7_35530562_35530580_pos_449558	-0.0319343
chr17_75688444_75688462_pos_216436	-0.0319361
chr3_169529222_169529240_pos_344166	-0.0319377
chr4_146389734_146389752_pos_368947	-0.0319412
chr12_123952254_123952272_pos_133832	-0.0319426
chr2_178804990_178805008_pos_272877	-0.0319431
chr11_44471028_44471046_pos_92210	-0.0319461
chr1_201504551_201504569_pos_38377	-0.0319463
chr7_130154613_130154631_pos_461095	-0.0319472
chr6_27519306_27519324_pos_417311	-0.0319477
chr1_53048644_53048662_pos_15053	-0.0319514
chr8_22224580_22224598_pos_471075	-0.0319522
chr20_64212848_64212866_pos_297762	-0.0319527
chr5_158803222_158803240_pos_403514	-0.0319538
chr6_156648360_156648378_pos_438019	-0.0319574
chr22_29203008_29203026_pos_307327	-0.0319577
chr1_183876604_183876622_pos_36359	-0.0319579
chr5_152288666_152288684_pos_401972	-0.0319583
chr6_7220939_7220957_pos_411106	-0.0319589
chr7_91169318_91169336_pos_456028	-0.03196
chr6_121438291_121438309_pos_430614	-0.0319613
chr3_162134810_162134828_pos_343667	-0.0319614
chr5_78540757_78540775_pos_387002	-0.031963
chr15_91923468_91923486_pos_181605	-0.0319659
chr10_114714638_114714656_pos_80028	-0.0319702
chr8_23337736_23337754_pos_471624	-0.031971
chr1_214372183_214372201_pos_43499	-0.0319718
chr11_123137705_123137723_pos_106769	-0.0319723
chr11_118206700_118206718_pos_105006	-0.0319732
chr6_157187368_157187386_pos_438357	-0.0319736
chr2_25129274_25129292_pos_246141	-0.0319745
chr1_39385352_39385370_pos_11795	-0.0319756
chr4_143400227_143400245_pos_368603	-0.0319756
chr17_57541458_57541476_pos_212117	-0.0319781
chr13_75368472_75368490_pos_143860	-0.031979
chr2_219491374_219491392_pos_279660	-0.0319827
chr1_30765468_30765486_pos_9803	-0.031985
chr1_22829106_22829124_pos_7074	-0.0319851
chr15_49900285_49900303_pos_169188	-0.0319851
chrX_140765314_140765332_pos_518879	-0.031987
chr6_35072556_35072574_pos_418656	-0.0319877
chr10_16954468_16954486_pos_56479	-0.0319882
chr22_28020758_28020776_pos_306824	-0.0319894
chr3_124811202_124811220_pos_336776	-0.0319928
chr12_56991679_56991697_pos_121238	-0.0319949
chr8_117884368_117884386_pos_484024	-0.0319954
chr2_187500199_187500217_pos_273725	-0.0319955
chr4_127034060_127034078_pos_366259	-0.0319961
chr13_33488044_33488062_pos_138670	-0.0319979
chr15_66843050_66843068_pos_173801	-0.0319983
chr13_29433106_29433124_pos_137155	-0.0320007
chr12_114952896_114952914_pos_131619	-0.0320031
chr3_37713325_37713343_pos_321189	-0.0320032
chr4_79652528_79652546_pos_360831	-0.032004
chr10_47326926_47326944_pos_62741	-0.0320064
chr3_8444433_8444451_pos_314734	-0.0320077
chr14_50766541_50766559_pos_151605	-0.0320085
chr16_85310046_85310064_pos_196726	-0.0320085
chr6_31128288_31128306_pos_417845	-0.0320094
chr9_127148176_127148194_pos_508058	-0.0320094
chr8_58257380_58257398_pos_477647	-0.0320111
chr4_173762049_173762067_pos_373644	-0.0320113
chr20_37986750_37986768_pos_291392	-0.0320121
chr16_67428234_67428252_pos_193099	-0.0320141
chr3_39126702_39126720_pos_321892	-0.0320144
chr2_235460791_235460809_pos_282488	-0.0320152
chr8_21628650_21628668_pos_470892	-0.0320152
chr17_15255929_15255947_pos_202772	-0.0320157
chr1_217063243_217063261_pos_43868	-0.0320164
chr5_169803992_169804010_pos_404954	-0.0320167
chr14_85531792_85531810_pos_160305	-0.0320189
chr19_41480001_41480019_pos_238810	-0.0320201
chr11_112526530_112526548_pos_103054	-0.032021
chr15_38993030_38993048_pos_166816	-0.0320212
chr8_66166948_66166966_pos_478453	-0.0320215
chr1_161532330_161532348_pos_31176	-0.0320219
chr1_116919922_116919940_pos_27878	-0.0320255
chr17_10127024_10127042_pos_202072	-0.0320259
chr17_50267548_50267566_pos_210944	-0.0320264
chr12_113097916_113097934_pos_131011	-0.0320298
chr12_124761910_124761928_pos_134559	-0.0320305
chr2_8003888_8003906_pos_242305	-0.0320311
chr18_9126392_9126410_pos_221120	-0.0320317
chr1_109391260_109391278_pos_25829	-0.0320319
chr2_20072003_20072021_pos_245394	-0.032032
chr8_124594595_124594613_pos_485983	-0.0320325
chr6_35218350_35218368_pos_418782	-0.0320342
chr9_129143589_129143607_pos_508960	-0.0320342
chr8_58145964_58145982_pos_477641	-0.0320345
chr1_115748558_115748576_pos_27375	-0.0320351
chr20_25233300_25233318_pos_289209	-0.0320367
chr8_25456554_25456572_pos_471999	-0.0320371
chr11_15650240_15650258_pos_88183	-0.0320373
chr11_109946792_109946810_pos_102598	-0.0320378
chr1_165452544_165452562_pos_32222	-0.0320379
chr10_77050152_77050170_pos_68948	-0.0320387
chr17_60743851_60743869_pos_213167	-0.0320393
chrX_140712498_140712516_pos_518854	-0.0320397
chr1_84599456_84599474_pos_21797	-0.0320419
chr19_46928084_46928102_pos_239964	-0.0320424
chr11_128894910_128894928_pos_108534	-0.0320433
chr15_68559706_68559724_pos_174729	-0.0320442
chr10_95565162_95565180_pos_74616	-0.0320444
chr17_17172402_17172420_pos_203340	-0.0320447
chr7_36191356_36191374_pos_449821	-0.0320463
chr5_88814141_88814159_pos_388528	-0.0320475
chr1_7469546_7469564_pos_1529	-0.0320485
chr12_110269766_110269784_pos_130356	-0.0320487
chr5_112917358_112917376_pos_391179	-0.0320498
chr4_13907332_13907350_pos_353382	-0.0320502
chr2_71943480_71943498_pos_258505	-0.0320531
chr2_25213184_25213202_pos_246162	-0.032054
chr9_68942460_68942478_pos_496416	-0.0320555
chr1_201597802_201597820_pos_38489	-0.0320568
chr6_111722240_111722258_pos_428814	-0.0320569
chr3_17176976_17176994_pos_317916	-0.0320599
chr15_99568652_99568670_pos_183977	-0.0320605
chr9_134066151_134066169_pos_511230	-0.0320607
chr1_47866634_47866652_pos_14389	-0.0320622
chr7_49779134_49779152_pos_452561	-0.0320641
chr3_14460764_14460782_pos_316841	-0.0320651
chr9_127969381_127969399_pos_508629	-0.0320651
chr9_85640696_85640714_pos_498536	-0.0320662
chr8_6486312_6486330_pos_466623	-0.0320664
chr4_168816626_168816644_pos_372677	-0.0320668
chr15_90648226_90648244_pos_181201	-0.0320698
chr11_130650040_130650058_pos_109242	-0.03207
chr8_38449896_38449914_pos_474812	-0.0320701
chr13_60756421_60756439_pos_143240	-0.032073
chr19_40403522_40403540_pos_238473	-0.0320733
chrX_39721780_39721798_pos_514440	-0.0320745
chr22_23286194_23286212_pos_305156	-0.0320754
chr8_48764533_48764551_pos_476839	-0.0320769
chr11_114889156_114889174_pos_104038	-0.0320774
chr12_121591038_121591056_pos_132984	-0.032079
chr1_168374006_168374024_pos_32863	-0.03208
chr19_16584494_16584512_pos_236009	-0.0320847
chr18_48935444_48935462_pos_227827	-0.0320858
chr10_75652340_75652358_pos_68524	-0.0320864
chr5_83097942_83097960_pos_388219	-0.0320871
chr6_165647652_165647670_pos_440828	-0.0320876
chr9_94819302_94819320_pos_500794	-0.0320889
chr3_197953414_197953432_pos_351124	-0.0320894
chr1_226104802_226104820_pos_45878	-0.0320901
chr18_2852162_2852180_pos_219734	-0.0320906
chr9_33107356_33107374_pos_494570	-0.0320925
chr1_175793854_175793872_pos_34334	-0.0320927
chr18_34609002_34609020_pos_225383	-0.0320929
chr4_64402740_64402758_pos_359185	-0.0320934
chr4_119285202_119285220_pos_364859	-0.0320944
chr2_239224076_239224094_pos_284285	-0.0320945
chr2_127087135_127087153_pos_265228	-0.0320949
chr15_34056325_34056343_pos_165393	-0.0320959
chr15_81576044_81576062_pos_178937	-0.0320969
chr12_68560254_68560272_pos_123203	-0.0320974
chr20_59836022_59836040_pos_296906	-0.0320981
chr21_34346188_34346206_pos_300150	-0.0320985
chr4_23933074_23933092_pos_354516	-0.0321011
chr8_79693028_79693046_pos_479242	-0.032102
chr9_13675426_13675444_pos_492434	-0.0321027
chr1_74395759_74395777_pos_20598	-0.0321032
chr6_142884286_142884304_pos_435093	-0.0321037
chr10_36110409_36110427_pos_61670	-0.032105
chr2_8169393_8169411_pos_242355	-0.0321058
chr18_76525320_76525338_pos_231452	-0.0321062
chr7_132200230_132200248_pos_461831	-0.0321063
chr17_63954688_63954706_pos_213869	-0.0321064
chr2_159107380_159107398_pos_269097	-0.0321072
chr1_100643654_100643672_pos_25133	-0.0321085
chr12_62702800_62702818_pos_121823	-0.0321089
chr3_197352428_197352446_pos_350996	-0.0321093
chr10_68193690_68193708_pos_65796	-0.0321109
chr2_136384786_136384804_pos_266884	-0.0321132
chr5_180785949_180785967_pos_408518	-0.0321142
chr2_203584090_203584108_pos_276147	-0.032124
chr11_113119364_113119382_pos_103406	-0.0321254
chr14_102215328_102215346_pos_163233	-0.0321256
chr11_19931396_19931414_pos_89627	-0.0321257
chr5_175716021_175716039_pos_407790	-0.0321285
chr9_121852702_121852720_pos_506690	-0.0321307
chr3_25537102_25537120_pos_318869	-0.0321327
chr5_147964471_147964489_pos_399355	-0.0321327
chr7_106425222_106425240_pos_458540	-0.0321332
chr10_129280054_129280072_pos_83163	-0.0321337
chr2_20534991_20535009_pos_245533	-0.0321339
chr2_144330576_144330594_pos_267148	-0.032134
chr5_151774964_151774982_pos_401939	-0.0321351
chr12_106088914_106088932_pos_128728	-0.0321373
chr22_17786904_17786922_pos_303888	-0.032139
chr6_35732148_35732166_pos_419158	-0.0321396
chr6_150426300_150426318_pos_436689	-0.0321408
chr20_41738834_41738852_pos_292485	-0.0321425
chr5_52690714_52690732_pos_381539	-0.0321426
chr7_7868720_7868738_pos_444463	-0.0321432
chr17_47899862_47899880_pos_210016	-0.0321449
chr1_232553194_232553212_pos_48556	-0.0321461
chr2_56009320_56009338_pos_255196	-0.0321478
chr11_130602646_130602664_pos_109158	-0.0321491
chr19_40006528_40006546_pos_238423	-0.0321492
chr22_20558305_20558323_pos_304816	-0.0321499
chr6_7058573_7058591_pos_410888	-0.0321499
chr1_1352203_1352221_pos_93	-0.0321513
chr8_90643574_90643592_pos_480100	-0.0321514
chr1_25572879_25572897_pos_8051	-0.0321528
chr1_167168718_167168736_pos_32462	-0.0321539
chr1_11157623_11157641_pos_3725	-0.0321546
chr3_67113934_67113952_pos_328984	-0.0321555
chr13_29923970_29923988_pos_137377	-0.0321562
chr6_89435082_89435100_pos_426181	-0.0321564
chr8_13108876_13108894_pos_468727	-0.0321566
chr8_124422322_124422340_pos_485941	-0.0321571
chr15_92077466_92077484_pos_181836	-0.0321573
chr8_81050729_81050747_pos_479757	-0.0321574
chr3_11635732_11635750_pos_315816	-0.0321656
chr15_73226318_73226336_pos_176483	-0.0321658
chr13_74825594_74825612_pos_143775	-0.0321664
chr2_20444180_20444198_pos_245469	-0.0321673
chr1_183610672_183610690_pos_36151	-0.0321679
chr4_173535883_173535901_pos_373415	-0.0321722
chr20_45049748_45049766_pos_293117	-0.0321741
chr17_9924847_9924865_pos_201948	-0.0321782
chr15_60370541_60370559_pos_171112	-0.0321784
chr13_110799844_110799862_pos_147974	-0.0321786
chr10_49144436_49144454_pos_62998	-0.0321787
chr1_109793222_109793240_pos_25961	-0.0321801
chr4_118972294_118972312_pos_364616	-0.0321808
chr18_23826108_23826126_pos_223997	-0.032181
chr12_119246210_119246228_pos_132417	-0.0321815
chr2_134173978_134173996_pos_266320	-0.0321815
chr10_58477440_58477458_pos_63793	-0.0321816
chr3_11642006_11642024_pos_315868	-0.0321816
chr20_62364554_62364572_pos_297210	-0.0321823
chr1_75991800_75991818_pos_20750	-0.0321829
chr5_126920794_126920812_pos_393884	-0.032184
chr11_44569312_44569330_pos_92250	-0.0321846
chr2_53498460_53498478_pos_254285	-0.0321849
chr10_31404868_31404886_pos_60082	-0.032185
chr13_31105272_31105290_pos_137748	-0.032185
chr11_128540618_128540636_pos_108230	-0.0321851
chr7_114976862_114976880_pos_459548	-0.0321856
chr7_28988982_28989000_pos_447690	-0.0321895
chr8_141075730_141075748_pos_489766	-0.0321902
chr6_2563022_2563040_pos_409263	-0.0321908
chr3_182925844_182925862_pos_346558	-0.0321931
chr6_44076680_44076698_pos_421945	-0.0321934
chr15_67175860_67175878_pos_174158	-0.0321952
chr10_12708404_12708422_pos_55403	-0.0321965
chr12_48075981_48075999_pos_119267	-0.0321966
chr11_126352705_126352723_pos_107603	-0.0321983
chr1_20302366_20302384_pos_6227	-0.0321992
chr8_127997326_127997344_pos_487195	-0.0321998
chr7_51012053_51012071_pos_452843	-0.0322021
chr19_10882118_10882136_pos_234527	-0.0322042
chr2_101153170_101153188_pos_261777	-0.0322043
chr4_118964968_118964986_pos_364596	-0.0322052
chr21_38809474_38809492_pos_301203	-0.0322061
chr4_169115963_169115981_pos_372879	-0.0322064
chr11_118101096_118101114_pos_104945	-0.0322084
chr4_76586239_76586257_pos_360007	-0.0322093
chr1_206694518_206694536_pos_41247	-0.0322105
chr2_105644402_105644420_pos_262823	-0.0322108
chr7_139682594_139682612_pos_464073	-0.0322108
chr1_3221275_3221293_pos_734	-0.0322121
chr2_191844543_191844561_pos_274759	-0.0322122
chr10_80662758_80662776_pos_70991	-0.0322125
chr5_156497903_156497921_pos_402793	-0.0322126
chr13_20419818_20419836_pos_135136	-0.032213
chr3_111823969_111823987_pos_333486	-0.0322142
chr6_147547356_147547374_pos_435919	-0.0322159
chr1_235090684_235090702_pos_49932	-0.0322168
chr14_64680574_64680592_pos_155436	-0.032217
chr12_116583488_116583506_pos_132011	-0.0322188
chr20_3686906_3686924_pos_285689	-0.03222
chr1_171141044_171141062_pos_33576	-0.0322216
chr17_75383118_75383136_pos_216318	-0.0322222
chr1_180611462_180611480_pos_35293	-0.0322241
chr8_130527996_130528014_pos_487911	-0.032225
chr2_164734730_164734748_pos_270491	-0.0322251
chr2_219640526_219640544_pos_279857	-0.0322254
chr12_94268243_94268261_pos_126705	-0.0322264
chr6_21769805_21769823_pos_416180	-0.0322264
chr9_69134260_69134278_pos_496583	-0.0322266
chr3_126911548_126911566_pos_337498	-0.0322279
chr16_58036570_58036588_pos_191957	-0.0322285
chr9_125483226_125483244_pos_507506	-0.0322299
chr5_171495618_171495636_pos_405252	-0.032231
chr8_30389050_30389068_pos_473712	-0.0322311
chr10_129425194_129425212_pos_83181	-0.0322321
chr15_100199420_100199438_pos_184297	-0.0322329
chr6_123571028_123571046_pos_431066	-0.0322329
chr16_11142467_11142485_pos_186840	-0.0322334
chr2_134139480_134139498_pos_266259	-0.0322341
chr10_62045862_62045880_pos_64890	-0.0322372
chr7_6229086_6229104_pos_444184	-0.0322373
chr18_35045364_35045382_pos_225525	-0.0322377
chr19_43498658_43498676_pos_239017	-0.0322436
chr6_46442939_46442957_pos_422513	-0.032248
chr16_27235324_27235342_pos_189064	-0.032249
chr2_240238188_240238206_pos_284622	-0.0322496
chr13_21013650_21013668_pos_135422	-0.0322511
chr7_151247170_151247188_pos_465202	-0.0322522
chr11_8604094_8604112_pos_85376	-0.0322543
chr1_95084380_95084398_pos_24648	-0.0322559
chr11_75312087_75312105_pos_98497	-0.0322562
chr1_192811996_192812014_pos_37380	-0.032258
chr1_230171701_230171719_pos_47257	-0.0322581
chr14_81947604_81947622_pos_160187	-0.0322594
chr4_76590144_76590162_pos_360033	-0.0322599
chr8_142774509_142774527_pos_490179	-0.0322605
chr9_109767828_109767846_pos_503649	-0.0322613
chr12_116970068_116970086_pos_132075	-0.0322621
chr2_48107502_48107520_pos_254059	-0.0322627
chr18_74255172_74255190_pos_230859	-0.032263
chr6_169654960_169654978_pos_441699	-0.0322633
chr3_71168582_71168600_pos_329969	-0.0322634
chr10_103844330_103844348_pos_76969	-0.0322635
chr7_15684572_15684590_pos_444946	-0.0322647
chr22_24207464_24207482_pos_305512	-0.0322651
chr15_39492199_39492217_pos_167015	-0.0322673
chr12_48165202_48165220_pos_119290	-0.0322681
chr14_52015424_52015442_pos_152056	-0.0322681
chr18_35950524_35950542_pos_225811	-0.03227
chr22_32986096_32986114_pos_308530	-0.0322705
chr17_66905368_66905386_pos_214592	-0.032271
chr1_201742730_201742748_pos_38661	-0.0322737
chr1_235079820_235079838_pos_49906	-0.0322756
chr7_42081341_42081359_pos_450713	-0.0322773
chr8_57911164_57911182_pos_477456	-0.0322774
chr5_67999076_67999094_pos_385254	-0.0322807
chr9_131226727_131226745_pos_509940	-0.0322808
chr12_87862036_87862054_pos_124741	-0.0322833
chr8_11714054_11714072_pos_468297	-0.0322838
chr8_102731182_102731200_pos_482658	-0.0322878
chr5_174988341_174988359_pos_407544	-0.0322898
chr5_135994087_135994105_pos_395346	-0.032291
chr10_90289236_90289254_pos_72638	-0.0322916
chr9_81546173_81546191_pos_498076	-0.0322917
chr4_185890487_185890505_pos_375722	-0.032293
chr6_36579926_36579944_pos_419289	-0.0322936
chr13_59751088_59751106_pos_143186	-0.0322943
chr5_151597442_151597460_pos_401767	-0.0322947
chr16_66903315_66903333_pos_192914	-0.0322955
chr2_132469944_132469962_pos_265914	-0.0322962
chr4_113437428_113437446_pos_364115	-0.0322983
chr21_45427766_45427784_pos_303188	-0.0322987
chr15_35691577_35691595_pos_165756	-0.0322996
chr4_158065282_158065300_pos_371433	-0.0323018
chr12_32456084_32456102_pos_117306	-0.032302
chr7_106065130_106065148_pos_458382	-0.0323028
chr21_35203883_35203901_pos_300367	-0.0323041
chr3_114567926_114567944_pos_334233	-0.0323046
chr17_38880207_38880225_pos_206917	-0.0323051
chr6_139977966_139977984_pos_434491	-0.0323059
chr9_7781480_7781498_pos_491991	-0.0323081
chr10_16829186_16829204_pos_56435	-0.03231
chr1_7518214_7518232_pos_1590	-0.0323105
chr15_40591730_40591748_pos_167517	-0.0323114
chr4_158821140_158821158_pos_371718	-0.0323137
chr10_46309218_46309236_pos_62634	-0.0323138
chrX_67779193_67779211_pos_516159	-0.0323152
chr4_64402618_64402636_pos_359183	-0.0323162
chr9_126991392_126991410_pos_507920	-0.032317
chr5_57348694_57348712_pos_382961	-0.0323203
chr11_45210263_45210281_pos_92817	-0.0323211
chr9_124834686_124834704_pos_507372	-0.0323211
chr15_52642506_52642524_pos_169707	-0.0323229
chr3_11602068_11602086_pos_315793	-0.0323233
chr15_51192676_51192694_pos_169423	-0.0323238
chr4_70896160_70896178_pos_359265	-0.0323252
chr6_104639121_104639139_pos_427020	-0.0323256
chr3_30691718_30691736_pos_320045	-0.0323283
chr1_234534357_234534375_pos_49128	-0.0323285
chr2_42917662_42917680_pos_251670	-0.0323293
chr8_18067775_18067793_pos_469891	-0.0323309
chr11_469784_469802_pos_83983	-0.0323313
chr1_230308148_230308166_pos_47385	-0.0323319
chr20_57809384_57809402_pos_296461	-0.0323319
chr18_48842732_48842750_pos_227653	-0.0323337
chr10_30651519_30651537_pos_59679	-0.0323351
chr8_142453226_142453244_pos_490134	-0.0323362
chr10_113129371_113129389_pos_79106	-0.032337
chr5_36652026_36652044_pos_380174	-0.0323371
chr5_96952545_96952563_pos_389623	-0.0323371
chr18_36631140_36631158_pos_226293	-0.0323378
chr1_27057946_27057964_pos_8714	-0.0323387
chr12_116299760_116299778_pos_131899	-0.0323398
chr1_63699388_63699406_pos_18436	-0.0323402
chr7_100799682_100799700_pos_457342	-0.0323419
chr12_77345288_77345306_pos_124125	-0.0323424
chr3_159668689_159668707_pos_343320	-0.0323465
chr7_106217316_106217334_pos_458479	-0.0323471
chr3_88810569_88810587_pos_331619	-0.0323478
chr8_47632050_47632068_pos_476326	-0.0323491
chr20_571794_571812_pos_285191	-0.0323493
chr12_32271674_32271692_pos_117290	-0.0323497
chr8_126375678_126375696_pos_486611	-0.0323504
chr21_34216678_34216696_pos_300097	-0.0323511
chr13_45197002_45197020_pos_141291	-0.0323551
chr10_16967046_16967064_pos_56509	-0.0323553
chr2_217856976_217856994_pos_278940	-0.0323582
chr13_20832410_20832428_pos_135360	-0.0323584
chr2_144582064_144582082_pos_267555	-0.0323584
chr2_119771114_119771132_pos_264535	-0.0323601
chr16_10575602_10575620_pos_186545	-0.0323613
chr2_20569304_20569322_pos_245556	-0.0323618
chr1_162690136_162690154_pos_31426	-0.0323645
chr4_183839549_183839567_pos_374326	-0.0323649
chr7_129825582_129825600_pos_460908	-0.0323677
chr11_128716688_128716706_pos_108429	-0.0323684
chr1_234093870_234093888_pos_48995	-0.0323695
chrX_155010270_155010288_pos_519486	-0.0323732
chr10_97684335_97684353_pos_75067	-0.0323735
chr12_109518860_109518878_pos_129888	-0.0323745
chr4_119549782_119549800_pos_364908	-0.0323748
chr7_106421322_106421340_pos_458524	-0.0323756
chr5_171661932_171661950_pos_405416	-0.0323758
chr19_41325946_41325964_pos_238732	-0.0323779
chr6_2800211_2800229_pos_409400	-0.0323785
chr5_139986032_139986050_pos_396875	-0.0323792
chr6_163707614_163707632_pos_440356	-0.0323795
chr2_227818368_227818386_pos_281196	-0.0323818
chr2_69683306_69683324_pos_257944	-0.0323825
chr12_48037788_48037806_pos_119264	-0.0323836
chr6_13079586_13079604_pos_412634	-0.0323865
chr1_115672820_115672838_pos_27327	-0.0323871
chr6_129381470_129381488_pos_431897	-0.0323872
chr1_225524788_225524806_pos_45646	-0.0323882
chr8_27948794_27948812_pos_472831	-0.0323898
chr7_28102974_28102992_pos_447320	-0.0323912
chr10_59896054_59896072_pos_64096	-0.0323919
chr12_42742586_42742604_pos_117856	-0.0323926
chr11_65652498_65652516_pos_96240	-0.0323927
chr2_43460018_43460036_pos_252349	-0.0323946
chr5_54719935_54719953_pos_382079	-0.0323947
chr7_143499427_143499445_pos_464558	-0.0323987
chr6_113561206_113561224_pos_429405	-0.0323992
chr17_61981444_61981462_pos_213519	-0.0324049
chr8_13445300_13445318_pos_469171	-0.0324054
chr8_123466230_123466248_pos_485303	-0.0324058
chr18_61654048_61654066_pos_230060	-0.0324092
chr4_30744414_30744432_pos_355408	-0.0324098
chr16_49854467_49854485_pos_190281	-0.0324102
chr1_184022835_184022853_pos_36515	-0.0324121
chr15_78050206_78050224_pos_178178	-0.0324136
chr4_173487008_173487026_pos_373144	-0.0324139
chr21_34343951_34343969_pos_300143	-0.0324171
chr1_230137550_230137568_pos_47201	-0.0324173
chr1_198935650_198935668_pos_37850	-0.0324181
chr5_157561452_157561470_pos_403174	-0.0324182
chr11_66112866_66112884_pos_96322	-0.0324191
chr2_30408150_30408168_pos_247835	-0.0324191
chr12_6187121_6187139_pos_113140	-0.03242
chr5_124948736_124948754_pos_393337	-0.032421
chr5_56524098_56524116_pos_382765	-0.0324216
chr20_57685599_57685617_pos_296371	-0.0324224
chr6_7342594_7342612_pos_411155	-0.0324252
chr14_90578470_90578488_pos_161041	-0.0324253
chr8_11680676_11680694_pos_468039	-0.0324274
chr12_32828162_32828180_pos_117425	-0.0324276
chr5_34519942_34519960_pos_379842	-0.0324287
chr1_216502422_216502440_pos_43618	-0.0324288
chr10_52308654_52308672_pos_63634	-0.0324296
chr7_130396612_130396630_pos_461253	-0.0324299
chr5_107414174_107414192_pos_390082	-0.0324309
chr10_68594524_68594542_pos_65803	-0.0324311
chr16_4266536_4266554_pos_185809	-0.0324352
chr3_71007448_71007466_pos_329692	-0.0324358
chr1_108831370_108831388_pos_25673	-0.0324362
chr1_30896238_30896256_pos_9852	-0.0324366
chr8_78538154_78538172_pos_479198	-0.032437
chr6_11252114_11252132_pos_411855	-0.0324372
chr15_81108068_81108086_pos_178821	-0.0324388
chr6_52305376_52305394_pos_422899	-0.0324394
chr4_185113139_185113157_pos_374844	-0.0324407
chr11_122068280_122068298_pos_106237	-0.032445
chr11_32396424_32396442_pos_90782	-0.0324452
chr10_71984626_71984644_pos_67184	-0.0324459
chr6_112004512_112004530_pos_429069	-0.0324468
chr6_151069160_151069178_pos_437115	-0.0324493
chr18_35131922_35131940_pos_225644	-0.0324494
chr1_54355111_54355129_pos_15379	-0.0324532
chr3_43001340_43001358_pos_323015	-0.0324537
chr2_196400486_196400504_pos_275039	-0.0324541
chr7_130916142_130916160_pos_461350	-0.0324543
chr12_111937018_111937036_pos_130946	-0.0324547
chr2_45759308_45759326_pos_252597	-0.0324548
chr8_13278120_13278138_pos_469017	-0.0324552
chr5_78574270_78574288_pos_387024	-0.0324585
chr4_140982618_140982636_pos_367858	-0.0324599
chr13_80168154_80168172_pos_144708	-0.0324612
chr15_57152938_57152956_pos_169969	-0.0324675
chr18_12597072_12597090_pos_221865	-0.0324719
chr3_194880018_194880036_pos_350245	-0.0324722
chr14_76997081_76997099_pos_159732	-0.0324732
chr4_88613192_88613210_pos_362005	-0.0324746
chr17_4591500_4591518_pos_200765	-0.0324767
chr3_66485993_66486011_pos_328787	-0.0324767
chr13_99123900_99123918_pos_146166	-0.0324768
chr4_128393068_128393086_pos_366470	-0.0324776
chr6_52728594_52728612_pos_423145	-0.032478
chr17_56699536_56699554_pos_211648	-0.0324783
chr14_89845635_89845653_pos_160855	-0.0324785
chr6_107646300_107646318_pos_427641	-0.0324794
chr3_193830076_193830094_pos_349463	-0.0324799
chr2_109171674_109171692_pos_263317	-0.0324801
chr5_159442620_159442638_pos_403788	-0.0324815
chr2_201123050_201123068_pos_275733	-0.0324833
chr6_158706724_158706742_pos_438858	-0.0324857
chr4_183797534_183797552_pos_374269	-0.0324873
chr6_89978126_89978144_pos_426288	-0.0324889
chr6_140079286_140079304_pos_434610	-0.0324892
chr12_114245716_114245734_pos_131239	-0.0324909
chr14_91369648_91369666_pos_161405	-0.0324912
chr14_69631584_69631602_pos_157439	-0.032494
chr12_114213398_114213416_pos_131211	-0.0324943
chr1_54246566_54246584_pos_15257	-0.0324944
chr10_110032269_110032287_pos_77583	-0.0324944
chr17_76408811_76408829_pos_216719	-0.0324963
chr7_134790586_134790604_pos_462576	-0.0324966
chr7_25853277_25853295_pos_446983	-0.0324968
chr13_24273666_24273684_pos_136130	-0.032497
chr13_48235212_48235230_pos_141699	-0.0324981
chr6_25312468_25312486_pos_417014	-0.0324991
chr18_9808668_9808686_pos_221249	-0.0325002
chr12_4252937_4252955_pos_112558	-0.0325003
chr4_57104146_57104164_pos_358923	-0.0325012
chr14_32565592_32565610_pos_150597	-0.0325055
chr20_44573216_44573234_pos_292905	-0.0325056
chr10_11065910_11065928_pos_54781	-0.0325066
chr19_58563420_58563438_pos_241572	-0.0325084
chr1_184504134_184504152_pos_36697	-0.032509
chr1_211630534_211630552_pos_42567	-0.0325095
chr10_112737672_112737690_pos_78717	-0.0325098
chr7_117072422_117072440_pos_460011	-0.0325106
chrX_120452328_120452346_pos_517899	-0.0325106
chr10_71272632_71272650_pos_66878	-0.0325129
chr20_32538744_32538762_pos_289919	-0.0325164
chr6_125251930_125251948_pos_431176	-0.0325165
chr17_72727784_72727802_pos_215709	-0.0325177
chr4_76724070_76724088_pos_360262	-0.0325184
chr12_2074936_2074954_pos_111036	-0.0325189
chr6_125756734_125756752_pos_431452	-0.0325198
chr12_108328046_108328064_pos_129290	-0.0325209
chr2_39494880_39494898_pos_250327	-0.0325209
chr11_120186176_120186194_pos_105700	-0.0325211
chr5_146071216_146071234_pos_399055	-0.0325213
chr15_57920648_57920666_pos_170623	-0.0325222
chr20_48668328_48668346_pos_293969	-0.0325226
chr3_134645704_134645722_pos_339802	-0.0325239
chrX_70479828_70479846_pos_516752	-0.0325246
chr18_24234608_24234626_pos_224076	-0.0325247
chr8_11590023_11590041_pos_467866	-0.0325251
chr7_47576844_47576862_pos_452215	-0.032526
chr9_2818368_2818386_pos_491388	-0.0325286
chr10_97840409_97840427_pos_75143	-0.0325295
chr1_41417316_41417334_pos_12437	-0.0325308
chr15_61036186_61036204_pos_171365	-0.0325309
chr10_88254254_88254272_pos_72013	-0.0325319
chr2_100410144_100410162_pos_261373	-0.0325329
chr20_8670797_8670815_pos_286615	-0.0325337
chr16_53776326_53776344_pos_190704	-0.032534
chr20_47894926_47894944_pos_293808	-0.0325354
chr12_19846846_19846864_pos_115348	-0.0325359
chr13_32159604_32159622_pos_138067	-0.0325372
chr16_28012112_28012130_pos_189319	-0.0325378
chr22_25365694_25365712_pos_306010	-0.0325394
chr6_163420004_163420022_pos_440221	-0.0325406
chr3_71049148_71049166_pos_329731	-0.032542
chr10_28947526_28947544_pos_58847	-0.0325421
chr11_46683360_46683378_pos_93320	-0.0325423
chr2_217707330_217707348_pos_278772	-0.0325451
chr6_144298502_144298520_pos_435662	-0.0325464
chr5_107320099_107320117_pos_390060	-0.0325492
chr3_185765148_185765166_pos_347289	-0.0325502
chr2_61719198_61719216_pos_255651	-0.0325505
chr1_22054610_22054628_pos_6939	-0.0325507
chr20_1937136_1937154_pos_285506	-0.0325543
chr8_8383724_8383742_pos_466821	-0.0325553
chr1_51666750_51666768_pos_14865	-0.0325567
chr6_52574862_52574880_pos_423094	-0.0325569
chr13_113647054_113647072_pos_148749	-0.0325627
chr9_94949068_94949086_pos_501002	-0.0325653
chr2_30406328_30406346_pos_247825	-0.0325659
chr8_28628934_28628952_pos_472963	-0.0325662
chr16_48611993_48612011_pos_190019	-0.0325668
chr12_108328261_108328279_pos_129292	-0.032567
chr1_6634778_6634796_pos_1261	-0.0325679
chr2_160335596_160335614_pos_269667	-0.0325692
chr7_40231516_40231534_pos_450327	-0.0325694
chr22_27752936_27752954_pos_306666	-0.0325699
chr1_247361484_247361502_pos_51955	-0.0325708
chr9_13588457_13588475_pos_492355	-0.032572
chr6_36973948_36973966_pos_419648	-0.0325735
chr10_44996576_44996594_pos_62556	-0.0325742
chr10_114375214_114375232_pos_79574	-0.0325757
chr9_127946868_127946886_pos_508601	-0.032578
chr1_184664103_184664121_pos_36797	-0.0325784
chr14_33937092_33937110_pos_150793	-0.0325789
chr1_46136652_46136670_pos_14081	-0.0325795
chr5_124698854_124698872_pos_393115	-0.032581
chr6_140573062_140573080_pos_434769	-0.0325838
chr7_2614705_2614723_pos_442973	-0.0325846
chr4_110617724_110617742_pos_363771	-0.032586
chr10_90041924_90041942_pos_72624	-0.0325864
chr19_38544242_38544260_pos_237918	-0.0325882
chr6_138984515_138984533_pos_433973	-0.0325882
chr3_158561180_158561198_pos_343188	-0.0325889
chr10_126918568_126918586_pos_82728	-0.0325896
chr4_71260820_71260838_pos_359370	-0.0325933
chr21_45953436_45953454_pos_303322	-0.0325942
chr1_61141408_61141426_pos_17675	-0.0325945
chr4_118764598_118764616_pos_364510	-0.0325948
chr5_40904973_40904991_pos_380899	-0.0325948
chr12_19235726_19235744_pos_115153	-0.0325958
chr20_25256604_25256622_pos_289274	-0.0325982
chr10_30002674_30002692_pos_59442	-0.0326031
chr18_79454249_79454267_pos_231731	-0.0326031
chr17_65018993_65019011_pos_214189	-0.0326036
chr15_99981036_99981054_pos_184156	-0.0326049
chr19_38274946_38274964_pos_237884	-0.0326057
chr10_119608596_119608614_pos_80842	-0.0326064
chr1_182257566_182257584_pos_35599	-0.0326072
chr1_115077900_115077918_pos_27013	-0.0326075
chr21_34336920_34336938_pos_300125	-0.0326076
chr12_2278056_2278074_pos_111304	-0.0326081
chr14_68585774_68585792_pos_156555	-0.0326092
chr17_49836435_49836453_pos_210585	-0.0326094
chr4_75696763_75696781_pos_359725	-0.03261
chr1_13764976_13764994_pos_4710	-0.0326108
chr5_52657286_52657304_pos_381514	-0.0326109
chr21_33817988_33818006_pos_299908	-0.032612
chr5_1877160_1877178_pos_376658	-0.0326126
chr6_3165924_3165942_pos_409577	-0.0326147
chr10_114652564_114652582_pos_79886	-0.0326156
chr3_38647290_38647308_pos_321832	-0.0326168
chr11_45043028_45043046_pos_92683	-0.0326169
chr18_75213055_75213073_pos_231209	-0.0326192
chr18_36392872_36392890_pos_225977	-0.0326195
chrX_100478218_100478236_pos_517149	-0.0326205
chr2_163727884_163727902_pos_270384	-0.0326206
chr1_8367134_8367152_pos_2080	-0.0326222
chr9_89810854_89810872_pos_499525	-0.0326222
chr5_14463683_14463701_pos_378107	-0.0326239
chr2_207074270_207074288_pos_276961	-0.0326253
chr13_94382698_94382716_pos_145142	-0.0326265
chr12_124508048_124508066_pos_134197	-0.0326271
chr7_98287108_98287126_pos_456960	-0.0326291
chr6_16267788_16267806_pos_413971	-0.0326302
chr19_19105746_19105764_pos_236779	-0.0326328
chr17_68054438_68054456_pos_214875	-0.0326329
chr10_86681156_86681174_pos_71509	-0.0326357
chr6_157108641_157108659_pos_438295	-0.0326373
chr18_7367724_7367742_pos_220664	-0.0326376
chr2_47080168_47080186_pos_253861	-0.0326377
chr3_192281660_192281678_pos_349110	-0.0326382
chr7_107480946_107480964_pos_458842	-0.0326393
chr18_6430522_6430540_pos_220475	-0.032641
chr2_118123810_118123828_pos_264253	-0.0326421
chr11_118622469_118622487_pos_105132	-0.0326422
chr10_96417674_96417692_pos_74762	-0.0326423
chr22_40190804_40190822_pos_311255	-0.0326428
chr1_59393426_59393444_pos_17039	-0.0326432
chr4_143377256_143377274_pos_368559	-0.0326436
chr11_70281418_70281436_pos_97480	-0.0326454
chr4_128863720_128863738_pos_366709	-0.0326456
chr4_151671240_151671258_pos_370083	-0.0326491
chr1_117820318_117820336_pos_28124	-0.0326492
chr17_10086270_10086288_pos_202027	-0.0326501
chr12_80217556_80217574_pos_124464	-0.0326503
chr11_86515860_86515878_pos_100347	-0.0326509
chr11_61856062_61856080_pos_94793	-0.0326547
chr17_67434436_67434454_pos_214678	-0.0326553
chr2_159164157_159164175_pos_269217	-0.0326558
chr22_32672384_32672402_pos_308199	-0.0326562
chr5_119399290_119399308_pos_392156	-0.0326582
chr5_79412278_79412296_pos_387320	-0.0326585
chr10_24307708_24307726_pos_58164	-0.0326594
chr1_30527840_30527858_pos_9791	-0.0326596
chr1_217453235_217453253_pos_43996	-0.0326599
chr4_38072142_38072160_pos_355829	-0.0326611
chr2_43329372_43329390_pos_252163	-0.0326627
chr10_24278366_24278384_pos_58139	-0.032663
chr19_13834142_13834160_pos_235179	-0.0326635
chr12_29763554_29763572_pos_117088	-0.0326641
chr2_119494785_119494803_pos_264455	-0.032666
chr22_32995023_32995041_pos_308542	-0.0326661
chr18_75639624_75639642_pos_231311	-0.0326697
chr1_95198112_95198130_pos_24690	-0.03267
chr10_60238528_60238546_pos_64166	-0.0326701
chr9_81373417_81373435_pos_498039	-0.0326717
chr12_26197430_26197448_pos_116379	-0.0326719
chr7_45685472_45685490_pos_451470	-0.0326729
chr20_34900114_34900132_pos_290486	-0.0326743
chr2_46569474_46569492_pos_253438	-0.0326755
chr2_37626492_37626510_pos_249704	-0.0326761
chr4_23819796_23819814_pos_354330	-0.0326769
chr9_121351288_121351306_pos_506189	-0.0326784
chr5_66962745_66962763_pos_384769	-0.0326786
chr4_123750180_123750198_pos_365610	-0.032679
chr14_54579814_54579832_pos_152648	-0.0326796
chr16_81003715_81003733_pos_195537	-0.0326798
chr19_18291896_18291914_pos_236393	-0.0326801
chr6_111781098_111781116_pos_428882	-0.0326801
chrX_21947350_21947368_pos_513704	-0.0326803
chr6_121926118_121926136_pos_430810	-0.0326815
chr4_14917262_14917280_pos_353520	-0.0326823
chr2_225164591_225164609_pos_280806	-0.0326833
chr5_109191328_109191346_pos_390503	-0.0326833
chr9_127522884_127522902_pos_508330	-0.0326833
chr11_57100740_57100758_pos_93980	-0.0326843
chr5_176372265_176372283_pos_407807	-0.0326846
chr2_233487323_233487341_pos_282078	-0.0326858
chr7_30764774_30764792_pos_448251	-0.0326861
chr12_92412668_92412686_pos_125608	-0.0326866
chr20_62802530_62802548_pos_297478	-0.0326866
chr3_40616062_40616080_pos_322154	-0.0326882
chr8_18317974_18317992_pos_469985	-0.0326887
chr2_219289830_219289848_pos_279494	-0.0326889
chr2_224196116_224196134_pos_280699	-0.0326894
chr3_15103002_15103020_pos_317024	-0.0326898
chr10_15453979_15453997_pos_56198	-0.0326901
chr13_50914879_50914897_pos_142588	-0.0326901
chr9_7146972_7146990_pos_491922	-0.0326903
chr4_157701334_157701352_pos_371345	-0.0326908
chr6_13217470_13217488_pos_412660	-0.0326914
chr12_127929163_127929181_pos_134707	-0.0326918
chr1_248872424_248872442_pos_51978	-0.0326929
chr6_111204626_111204644_pos_428512	-0.0326952
chr15_77455829_77455847_pos_177828	-0.0326953
chr20_5192557_5192575_pos_286202	-0.0326958
chr3_125015004_125015022_pos_336914	-0.0326977
chr16_27235508_27235526_pos_189068	-0.0326989
chr13_46668485_46668503_pos_141541	-0.0327017
chr13_49980560_49980578_pos_142128	-0.0327021
chr18_48932173_48932191_pos_227795	-0.0327034
chr14_55398984_55399002_pos_153249	-0.0327061
chr16_16150318_16150336_pos_187772	-0.0327066
chr2_197958960_197958978_pos_275435	-0.0327089
chr5_137564724_137564742_pos_395582	-0.0327099
chr19_4010870_4010888_pos_233135	-0.0327117
chr16_82761321_82761339_pos_196005	-0.0327122
chr1_204319586_204319604_pos_40224	-0.0327133
chr5_142717610_142717628_pos_397982	-0.032714
chr10_80201640_80201658_pos_70844	-0.0327147
chr5_56917722_56917740_pos_382918	-0.0327148
chr3_194296546_194296564_pos_349821	-0.0327159
chr2_85499186_85499204_pos_259458	-0.0327171
chr10_66880978_66880996_pos_65575	-0.032718
chr22_24533726_24533744_pos_305745	-0.0327183
chr17_68792496_68792514_pos_215197	-0.0327188
chr9_98975019_98975037_pos_502021	-0.0327189
chr1_8363582_8363600_pos_2076	-0.032719
chr12_98227328_98227346_pos_127458	-0.0327193
chr1_87954905_87954923_pos_22728	-0.0327195
chr3_124627936_124627954_pos_336653	-0.0327196
chr3_73521214_73521232_pos_331049	-0.0327201
chr3_61848083_61848101_pos_327185	-0.0327209
chr1_227447886_227447904_pos_46480	-0.0327214
chr5_41264508_41264526_pos_380957	-0.0327237
chr9_19431922_19431940_pos_494082	-0.0327242
chr16_4377244_4377262_pos_185904	-0.0327264
chr9_76162186_76162204_pos_497651	-0.0327302
chr8_120366857_120366875_pos_484630	-0.0327334
chr2_43518844_43518862_pos_252378	-0.0327358
chr2_173109670_173109688_pos_271865	-0.0327374
chr11_59200384_59200402_pos_94332	-0.0327379
chr17_45428290_45428308_pos_209687	-0.0327382
chr17_50195348_50195366_pos_210847	-0.0327384
chr4_30726322_30726340_pos_355384	-0.0327389
chr10_3914860_3914878_pos_53147	-0.0327392
chr1_108716678_108716696_pos_25620	-0.0327395
chr22_35544088_35544106_pos_308970	-0.0327404
chr18_46260706_46260724_pos_226908	-0.0327431
chr16_72931470_72931488_pos_194201	-0.032745
chr4_168499236_168499254_pos_372336	-0.0327461
chr10_88974884_88974902_pos_72154	-0.0327462
chr11_12845439_12845457_pos_87723	-0.032747
chr5_34531848_34531866_pos_379870	-0.0327478
chr8_53483932_53483950_pos_477030	-0.0327489
chr2_191165324_191165342_pos_274513	-0.0327495
chr21_28747229_28747247_pos_298990	-0.0327501
chr11_117218410_117218428_pos_104633	-0.0327517
chr11_92225104_92225122_pos_100880	-0.0327531
chr3_124034384_124034402_pos_336374	-0.0327533
chr2_1708958_1708976_pos_241710	-0.0327557
chr5_158107794_158107812_pos_403314	-0.0327592
chr13_20136887_20136905_pos_135073	-0.0327593
chr6_12603603_12603621_pos_412448	-0.03276
chr10_13634234_13634252_pos_55571	-0.0327602
chr10_93999818_93999836_pos_73858	-0.0327629
chr11_35854076_35854094_pos_91660	-0.032764
chr3_171089098_171089116_pos_344410	-0.0327672
chr4_7257524_7257542_pos_352139	-0.0327697
chr9_34334399_34334417_pos_494916	-0.0327701
chr2_238261128_238261146_pos_284042	-0.0327708
chr8_47512565_47512583_pos_476232	-0.0327712
chr12_29315418_29315436_pos_116932	-0.0327719
chr2_128775298_128775316_pos_265693	-0.0327734
chr3_127911326_127911344_pos_337868	-0.032774
chr12_64946724_64946742_pos_122320	-0.0327741
chr22_29096346_29096364_pos_307272	-0.0327764
chr17_27352218_27352236_pos_204919	-0.0327774
chr4_140858991_140859009_pos_367759	-0.0327784
chr6_55880672_55880690_pos_423778	-0.0327801
chr3_174441586_174441604_pos_345554	-0.0327823
chr1_23564368_23564386_pos_7325	-0.0327843
chr15_90213490_90213508_pos_180999	-0.0327875
chr12_92560538_92560556_pos_125689	-0.0327878
chr8_6585696_6585714_pos_466678	-0.0327892
chr17_17025574_17025592_pos_203194	-0.0327915
chr9_14677628_14677646_pos_493366	-0.0327928
chr6_148445774_148445792_pos_436106	-0.0327935
chr13_114069175_114069193_pos_148936	-0.0328004
chr1_100800092_100800110_pos_25226	-0.0328006
chr8_51653788_51653806_pos_476928	-0.0328007
chr9_112382614_112382632_pos_504543	-0.0328017
chr19_15249020_15249038_pos_235493	-0.0328018
chr4_141334070_141334088_pos_368047	-0.0328024
chr3_69997910_69997928_pos_329566	-0.0328026
chr15_62899315_62899333_pos_172044	-0.0328031
chr1_116503326_116503344_pos_27692	-0.0328037
chr1_10046230_10046248_pos_3040	-0.0328044
chr15_85346544_85346562_pos_179635	-0.0328067
chr2_31303320_31303338_pos_248265	-0.0328068
chr6_134061744_134061762_pos_432560	-0.032808
chr5_171850184_171850202_pos_405530	-0.0328087
chr22_40263282_40263300_pos_311305	-0.0328097
chr2_144582874_144582892_pos_267561	-0.0328108
chr7_129825420_129825438_pos_460905	-0.0328111
chr16_73055777_73055795_pos_194388	-0.0328114
chr2_168515736_168515754_pos_270952	-0.0328129
chr21_44955724_44955742_pos_302765	-0.0328131
chr22_32076920_32076938_pos_308061	-0.0328146
chr3_11718611_11718629_pos_315888	-0.032815
chr10_79273708_79273726_pos_70421	-0.0328155
chr7_73895149_73895167_pos_454389	-0.0328167
chr17_50155282_50155300_pos_210774	-0.0328168
chr14_61387255_61387273_pos_154540	-0.0328176
chr6_6714224_6714242_pos_410600	-0.0328187
chr17_77182368_77182386_pos_217101	-0.032822
chr2_207677174_207677192_pos_277252	-0.0328233
chr13_44842352_44842370_pos_141226	-0.0328234
chr9_134339458_134339476_pos_511347	-0.0328264
chr17_43720722_43720740_pos_208657	-0.0328281
chr11_30595427_30595445_pos_90619	-0.0328291
chr5_173921694_173921712_pos_407369	-0.0328298
chr7_129832450_129832468_pos_460942	-0.0328338
chr15_99341939_99341957_pos_183742	-0.0328341
chr6_142827526_142827544_pos_435013	-0.0328347
chr1_212107295_212107313_pos_42662	-0.0328375
chr3_155913045_155913063_pos_342629	-0.0328377
chrX_15695247_15695265_pos_513234	-0.0328385
chr16_73019776_73019794_pos_194268	-0.0328391
chr3_172512750_172512768_pos_345398	-0.0328398
chr12_3313320_3313338_pos_112283	-0.0328407
chr8_140479972_140479990_pos_489439	-0.0328414
chr5_55597300_55597318_pos_382367	-0.0328419
chr2_88254838_88254856_pos_260150	-0.032844
chr7_3282676_3282694_pos_443356	-0.0328447
chr14_90807908_90807926_pos_161220	-0.0328454
chr8_11589583_11589601_pos_467862	-0.0328454
chr1_231847637_231847655_pos_47987	-0.0328459
chr7_30743622_30743640_pos_448231	-0.0328459
chr17_4908424_4908442_pos_200887	-0.0328492
chr19_18650953_18650971_pos_236668	-0.0328493
chr12_46260730_46260748_pos_118395	-0.03285
chr7_20220152_20220170_pos_445723	-0.03285
chr19_16348030_16348048_pos_235863	-0.0328501
chr15_69074498_69074516_pos_175172	-0.0328513
chr2_196400168_196400186_pos_275034	-0.032852
chrX_54540074_54540092_pos_515835	-0.0328524
chr1_81833858_81833876_pos_21515	-0.0328536
chr14_68524176_68524194_pos_156449	-0.0328537
chr1_109615882_109615900_pos_25905	-0.0328539
chr9_137576137_137576155_pos_512318	-0.0328544
chr3_99678608_99678626_pos_332157	-0.0328546
chr4_183723057_183723075_pos_374224	-0.0328578
chr1_115455862_115455880_pos_27254	-0.0328591
chr11_62400901_62400919_pos_94984	-0.0328618
chr13_71252380_71252398_pos_143374	-0.0328627
chr3_102700028_102700046_pos_332736	-0.032868
chr8_42033652_42033670_pos_475863	-0.0328686
chr15_68705672_68705690_pos_174969	-0.0328692
chr11_86492656_86492674_pos_100338	-0.0328698
chr10_91161734_91161752_pos_72991	-0.03287
chr1_85360364_85360382_pos_22182	-0.0328706
chr12_92746374_92746392_pos_125727	-0.0328706
chr12_43112470_43112488_pos_117947	-0.0328723
chr1_32345600_32345618_pos_10364	-0.032873
chr1_168513836_168513854_pos_32946	-0.032873
chr10_84838072_84838090_pos_71105	-0.032873
chr16_66400374_66400392_pos_192776	-0.0328731
chr4_127709198_127709216_pos_366289	-0.0328732
chr1_25433690_25433708_pos_7965	-0.0328742
chr10_62637058_62637076_pos_65113	-0.0328744
chr21_28731892_28731910_pos_298951	-0.0328755
chr6_138862686_138862704_pos_433885	-0.0328775
chr15_78216820_78216838_pos_178283	-0.0328779
chr3_158572803_158572821_pos_343217	-0.0328779
chr12_114213482_114213500_pos_131213	-0.0328781
chr2_201433152_201433170_pos_275839	-0.0328786
chr6_156851484_156851502_pos_438147	-0.0328788
chr21_26815664_26815682_pos_298621	-0.0328792
chr15_52488546_52488564_pos_169693	-0.0328805
chr9_129337238_129337256_pos_509075	-0.0328806
chr16_13997956_13997974_pos_187275	-0.0328847
chr1_180917430_180917448_pos_35341	-0.032885
chr10_30537636_30537654_pos_59631	-0.0328855
chr3_187740168_187740186_pos_348023	-0.0328871
chr1_94022662_94022680_pos_23948	-0.0328894
chr10_102763154_102763172_pos_76328	-0.0328898
chr18_61834312_61834330_pos_230109	-0.0328919
chr2_3524938_3524956_pos_241979	-0.0328927
chr9_131434724_131434742_pos_510256	-0.0328931
chr3_15300838_15300856_pos_317078	-0.0328933
chr17_48873349_48873367_pos_210246	-0.0328936
chr3_73827732_73827750_pos_331265	-0.0328948
chr11_78810464_78810482_pos_99726	-0.0328977
chr17_50064990_50065008_pos_210702	-0.0328996
chr6_11367483_11367501_pos_411925	-0.0328998
chr12_111574938_111574956_pos_130860	-0.0328999
chr1_94847796_94847814_pos_24458	-0.0329007
chr12_19846749_19846767_pos_115346	-0.0329007
chr6_18585254_18585272_pos_415454	-0.0329036
chr2_220754862_220754880_pos_280078	-0.0329038
chr6_81668958_81668976_pos_425266	-0.0329038
chr7_91683753_91683771_pos_456109	-0.0329041
chr12_88058738_88058756_pos_124753	-0.0329043
chr5_150499906_150499924_pos_401128	-0.0329043
chr16_75027064_75027082_pos_194696	-0.0329045
chr11_67276980_67276998_pos_96524	-0.0329057
chr3_88312853_88312871_pos_331607	-0.0329063
chr20_34571178_34571196_pos_290376	-0.032907
chr17_62893041_62893059_pos_213663	-0.0329141
chr22_33793610_33793628_pos_308720	-0.032915
chr11_86628274_86628292_pos_100461	-0.0329158
chr3_194269833_194269851_pos_349777	-0.0329163
chrX_40090258_40090276_pos_514646	-0.0329174
chr16_19822688_19822706_pos_188119	-0.0329187
chr5_9533698_9533716_pos_377240	-0.0329204
chr3_41462180_41462198_pos_322429	-0.0329224
chr6_13238658_13238676_pos_412680	-0.0329232
chr1_14973964_14973982_pos_4767	-0.032924
chr5_172679761_172679779_pos_406035	-0.0329244
chr13_97359651_97359669_pos_145572	-0.0329247
chr17_847398_847416_pos_198701	-0.0329252
chr3_98784626_98784644_pos_331928	-0.0329253
chr11_61730160_61730178_pos_94705	-0.0329266
chr16_4488446_4488464_pos_185982	-0.0329271
chr6_137331994_137332012_pos_433390	-0.0329272
chr1_24688802_24688820_pos_7726	-0.0329291
chr3_20071544_20071562_pos_318150	-0.0329292
chr15_75695398_75695416_pos_177518	-0.0329293
chr14_85569355_85569373_pos_160390	-0.0329321
chr1_145784070_145784088_pos_28398	-0.0329327
chr20_57263014_57263032_pos_296090	-0.0329351
chr17_66444318_66444336_pos_214450	-0.0329356
chr2_46091322_46091340_pos_252907	-0.0329359
chr4_185833917_185833935_pos_375502	-0.0329359
chr8_17662966_17662984_pos_469678	-0.0329386
chr4_185773412_185773430_pos_375299	-0.0329392
chr5_58134198_58134216_pos_383384	-0.0329405
chr11_96143096_96143114_pos_101506	-0.0329409
chr4_61555842_61555860_pos_359072	-0.032941
chr17_46984464_46984482_pos_209826	-0.0329417
chr10_44913796_44913814_pos_62401	-0.0329428
chr11_91790548_91790566_pos_100854	-0.0329448
chr3_115784204_115784222_pos_334506	-0.0329455
chr7_102836465_102836483_pos_457907	-0.0329458
chr2_197883864_197883882_pos_275374	-0.0329479
chr2_42118784_42118802_pos_251493	-0.0329481
chr7_35419108_35419126_pos_449426	-0.032951
chr9_92488818_92488836_pos_500175	-0.0329512
chr18_3152394_3152412_pos_220046	-0.0329519
chr13_109480498_109480516_pos_147006	-0.0329531
chr5_1931284_1931302_pos_376686	-0.0329535
chr11_130488630_130488648_pos_109049	-0.0329539
chr20_35050237_35050255_pos_290581	-0.0329554
chr20_57159918_57159936_pos_295965	-0.0329557
chr17_64615476_64615494_pos_214107	-0.0329566
chr13_50386039_50386057_pos_142291	-0.0329568
chr3_188184898_188184916_pos_348253	-0.0329572
chr20_1943910_1943928_pos_285528	-0.0329574
chr6_21538216_21538234_pos_416054	-0.0329607
chr2_6921314_6921332_pos_242179	-0.0329608
chr17_9838064_9838082_pos_201931	-0.0329616
chr1_192512703_192512721_pos_37331	-0.0329641
chr14_32986855_32986873_pos_150694	-0.0329641
chr16_86931461_86931479_pos_197405	-0.032965
chr5_173198168_173198186_pos_406593	-0.032965
chr5_150594080_150594098_pos_401258	-0.0329665
chr4_140903848_140903866_pos_367795	-0.0329669
chr12_2999563_2999581_pos_111711	-0.0329685
chr17_518616_518634_pos_198557	-0.0329685
chr7_24812584_24812602_pos_446528	-0.0329685
chr1_218165224_218165242_pos_44049	-0.032969
chr8_1800562_1800580_pos_466366	-0.0329691
chr12_3034383_3034401_pos_111742	-0.0329692
chr9_13933370_13933388_pos_492602	-0.0329693
chr6_164101970_164101988_pos_440692	-0.0329694
chr17_48025388_48025406_pos_210106	-0.0329704
chr5_139190458_139190476_pos_396357	-0.0329722
chr6_53437802_53437820_pos_423288	-0.0329723
chr10_103786304_103786322_pos_76881	-0.0329727
chr3_160292034_160292052_pos_343588	-0.0329774
chr17_17666378_17666396_pos_203660	-0.0329797
chr13_33312332_33312350_pos_138635	-0.0329833
chr11_32352500_32352518_pos_90748	-0.0329848
chr3_129211823_129211841_pos_338563	-0.0329851
chrX_24024470_24024488_pos_513835	-0.0329878
chrX_19614182_19614200_pos_513524	-0.0329897
chr2_65796434_65796452_pos_256784	-0.0329901
chr11_112564623_112564641_pos_103067	-0.0329905
chr1_24830942_24830960_pos_7926	-0.032992
chr20_39775162_39775180_pos_292019	-0.0329921
chr14_75667318_75667336_pos_159234	-0.0329926
chr1_56171450_56171468_pos_16091	-0.0329941
chr7_27459596_27459614_pos_447185	-0.0329941
chr17_78324466_78324484_pos_217825	-0.0329948
chr14_52060321_52060339_pos_152177	-0.0329961
chr2_26614248_26614266_pos_246484	-0.0329986
chr11_16933903_16933921_pos_88834	-0.0329989
chr1_15850828_15850846_pos_5145	-0.0329994
chr12_2501868_2501886_pos_111565	-0.0329995
chr9_569618_569636_pos_490672	-0.0330012
chr5_112581511_112581529_pos_391089	-0.0330028
chr15_43531551_43531569_pos_168217	-0.0330029
chr21_38356272_38356290_pos_300958	-0.0330037
chrX_38232553_38232571_pos_514148	-0.0330043
chr1_8701392_8701410_pos_2428	-0.0330044
chr17_2095150_2095168_pos_199771	-0.0330073
chr2_33704472_33704490_pos_249040	-0.0330073
chr6_90126736_90126754_pos_426358	-0.0330095
chr15_92415804_92415822_pos_181920	-0.0330098
chr2_175366874_175366892_pos_272328	-0.0330108
chr4_159203085_159203103_pos_371915	-0.033011
chr1_223738798_223738816_pos_45388	-0.0330116
chr3_8851939_8851957_pos_315017	-0.0330119
chr1_37072128_37072146_pos_11373	-0.033013
chr2_8545077_8545095_pos_242522	-0.0330144
chr2_229336066_229336084_pos_281357	-0.0330166
chr10_33328030_33328048_pos_60786	-0.0330167
chr2_145117422_145117440_pos_267762	-0.0330172
chr15_93213377_93213395_pos_182196	-0.0330174
chr22_19910042_19910060_pos_304578	-0.0330182
chr15_47927102_47927120_pos_168782	-0.0330183
chr12_89543750_89543768_pos_125061	-0.0330228
chr15_63058024_63058042_pos_172281	-0.0330231
chr4_85932810_85932828_pos_361474	-0.0330232
chr14_32015316_32015334_pos_150294	-0.0330238
chr10_60508066_60508084_pos_64341	-0.0330243
chr14_53042680_53042698_pos_152364	-0.033026
chr10_36802517_36802535_pos_61803	-0.0330279
chr6_145148350_145148368_pos_435813	-0.0330285
chr7_105211064_105211082_pos_458229	-0.0330286
chr22_28441046_28441064_pos_307099	-0.0330291
chr1_23984636_23984654_pos_7502	-0.033033
chr5_142433646_142433664_pos_397727	-0.0330346
chr9_94919310_94919328_pos_500975	-0.033035
chr18_35583196_35583214_pos_225770	-0.0330351
chr17_68733684_68733702_pos_215161	-0.0330361
chr5_150044690_150044708_pos_400846	-0.0330369
chr7_455842_455860_pos_442003	-0.0330371
chr4_71217908_71217926_pos_359311	-0.0330377
chr6_141483216_141483234_pos_434875	-0.0330382
chr10_75663110_75663128_pos_68551	-0.0330386
chr15_31332900_31332918_pos_165137	-0.0330404
chr4_185840838_185840856_pos_375579	-0.0330405
chr5_132211840_132211858_pos_394564	-0.033041
chr3_169540430_169540448_pos_344174	-0.0330411
chr15_91866234_91866252_pos_181477	-0.0330414
chr6_75449761_75449779_pos_424862	-0.0330443
chr5_179356730_179356748_pos_408393	-0.0330445
chr6_158814224_158814242_pos_438976	-0.0330457
chr17_45039474_45039492_pos_209385	-0.0330461
chr11_73415215_73415233_pos_98158	-0.0330481
chr3_159775678_159775696_pos_343379	-0.0330503
chr4_24103996_24104014_pos_354564	-0.0330511
chr15_46278818_46278836_pos_168543	-0.0330514
chr17_12732060_12732078_pos_202542	-0.0330524
chr20_62461317_62461335_pos_297278	-0.0330536
chr10_69835987_69836005_pos_66188	-0.0330538
chr10_76302755_76302773_pos_68716	-0.0330548
chr17_40099137_40099155_pos_207389	-0.0330553
chr7_42973156_42973174_pos_450849	-0.0330556
chr2_8478850_8478868_pos_242420	-0.0330566
chr10_74021630_74021648_pos_67985	-0.0330576
chr1_119653836_119653854_pos_28230	-0.0330631
chr3_169667070_169667088_pos_344278	-0.0330636
chr1_168738174_168738192_pos_33066	-0.0330665
chr6_4616176_4616194_pos_410102	-0.0330665
chr6_7785822_7785840_pos_411281	-0.0330668
chr1_56404810_56404828_pos_16235	-0.0330672
chr15_40940566_40940584_pos_167555	-0.0330687
chr15_80290132_80290150_pos_178526	-0.0330687
chr1_16128340_16128358_pos_5338	-0.0330714
chr8_134794916_134794934_pos_488956	-0.0330715
chr3_37941872_37941890_pos_321484	-0.0330741
chr5_124655025_124655043_pos_393017	-0.0330752
chr3_18295694_18295712_pos_318055	-0.0330759
chr12_108820440_108820458_pos_129619	-0.0330761
chr1_85348052_85348070_pos_22179	-0.0330764
chr18_6059352_6059370_pos_220398	-0.0330765
chr16_70573882_70573900_pos_193840	-0.0330781
chr17_39659808_39659826_pos_207102	-0.0330796
chr1_204819074_204819092_pos_40447	-0.0330798
chr14_51704676_51704694_pos_151970	-0.0330826
chr6_139821810_139821828_pos_434398	-0.0330834
chr5_110258648_110258666_pos_390622	-0.0330839
chr3_129596592_129596610_pos_338812	-0.033088
chr3_188159430_188159448_pos_348231	-0.0330888
chr16_2153382_2153400_pos_185140	-0.0330896
chr19_45956338_45956356_pos_239603	-0.0330903
chr2_215711575_215711593_pos_277856	-0.0330908
chr6_16712536_16712554_pos_414443	-0.0330918
chr5_143183535_143183553_pos_398544	-0.0330921
chr15_57044402_57044420_pos_169927	-0.0330947
chr16_85342223_85342241_pos_196763	-0.0330953
chr7_5558287_5558305_pos_443836	-0.0330955
chr11_113855429_113855447_pos_103526	-0.0330959
chrX_123803621_123803639_pos_517975	-0.0330965
chr5_56123918_56123936_pos_382538	-0.0330968
chr5_139417487_139417505_pos_396446	-0.0330997
chr8_30169024_30169042_pos_473500	-0.0330999
chr5_126450470_126450488_pos_393730	-0.0331002
chr8_92049560_92049578_pos_480213	-0.0331024
chr10_63207993_63208011_pos_65234	-0.0331028
chr5_34054360_34054378_pos_379765	-0.0331028
chr8_13511410_13511428_pos_469331	-0.0331031
chr9_121877132_121877150_pos_506704	-0.0331044
chr6_84028009_84028027_pos_425636	-0.033105
chr8_53486812_53486830_pos_477049	-0.0331065
chr6_134235412_134235430_pos_432586	-0.0331074
chr2_202379494_202379512_pos_275973	-0.0331077
chr1_231927670_231927688_pos_48100	-0.0331081
chr11_76771004_76771022_pos_99287	-0.0331094
chr8_17630531_17630549_pos_469651	-0.0331104
chr15_56892972_56892990_pos_169904	-0.0331119
chr2_236608288_236608306_pos_282804	-0.0331127
chr1_47986782_47986800_pos_14488	-0.0331143
chr2_158988694_158988712_pos_268906	-0.0331149
chr2_176554168_176554186_pos_272500	-0.033115
chr9_89755943_89755961_pos_499489	-0.0331163
chr6_41428650_41428668_pos_420764	-0.0331169
chr4_78486446_78486464_pos_360671	-0.0331178
chr12_119673844_119673862_pos_132505	-0.0331217
chr13_29507650_29507668_pos_137253	-0.0331223
chr16_48499480_48499498_pos_189968	-0.0331233
chr6_5026681_5026699_pos_410157	-0.0331246
chr11_2892314_2892332_pos_84725	-0.0331248
chr16_89404732_89404750_pos_198362	-0.0331252
chr2_11458304_11458322_pos_243577	-0.0331259
chr10_79071358_79071376_pos_69967	-0.0331271
chr1_53121882_53121900_pos_15110	-0.0331278
chr15_92146017_92146035_pos_181876	-0.0331288
chr16_4081711_4081729_pos_185612	-0.0331288
chr9_104869019_104869037_pos_502389	-0.0331316
chr5_171710514_171710532_pos_405482	-0.0331319
chr17_68474440_68474458_pos_215065	-0.0331327
chr12_67471959_67471977_pos_122799	-0.033135
chr3_192339328_192339346_pos_349113	-0.033135
chr1_65276536_65276554_pos_19207	-0.0331402
chr22_35604978_35604996_pos_309069	-0.0331426
chr10_62005095_62005113_pos_64831	-0.0331432
chr3_111864794_111864812_pos_333543	-0.0331446
chr11_110318489_110318507_pos_102659	-0.0331449
chr15_88898010_88898028_pos_180585	-0.0331471
chr2_148812512_148812530_pos_267905	-0.0331485
chr14_73784514_73784532_pos_158570	-0.0331486
chr1_94281838_94281856_pos_24139	-0.0331487
chr7_116546318_116546336_pos_459839	-0.0331498
chr6_157355232_157355250_pos_438470	-0.0331511
chr14_77011466_77011484_pos_159762	-0.0331524
chr17_40534296_40534314_pos_207705	-0.0331525
chr10_113027708_113027726_pos_78973	-0.033154
chrX_130683108_130683126_pos_518261	-0.0331574
chr12_45235572_45235590_pos_118068	-0.0331575
chr6_20030280_20030298_pos_415599	-0.0331583
chr9_37996621_37996639_pos_495706	-0.0331583
chr3_45525834_45525852_pos_323559	-0.0331585
chr1_229941308_229941326_pos_47084	-0.0331588
chr11_26847686_26847704_pos_90066	-0.0331589
chr17_1001292_1001310_pos_198927	-0.03316
chr18_22218511_22218529_pos_222935	-0.0331613
chr10_31822773_31822791_pos_60280	-0.0331614
chrX_28851296_28851314_pos_513971	-0.0331615
chr10_69899754_69899772_pos_66263	-0.033162
chr3_169323725_169323743_pos_344009	-0.033162
chr20_32982825_32982843_pos_290052	-0.0331625
chr4_15405492_15405510_pos_353683	-0.0331631
chr14_66046763_66046781_pos_155753	-0.0331702
chr1_230332910_230332928_pos_47395	-0.0331714
chr6_2793857_2793875_pos_409389	-0.0331714
chr22_29870576_29870594_pos_307524	-0.0331716
chr18_3967776_3967794_pos_220256	-0.0331729
chr2_164793694_164793712_pos_270508	-0.0331742
chr12_20477940_20477958_pos_115648	-0.0331766
chr21_31848046_31848064_pos_299394	-0.0331771
chr3_149180244_149180262_pos_341399	-0.0331777
chr4_26087298_26087316_pos_355029	-0.0331778
chr5_139142036_139142054_pos_396305	-0.0331802
chrX_19772492_19772510_pos_513548	-0.0331818
chr20_58175454_58175472_pos_296597	-0.0331822
chr1_61182091_61182109_pos_17732	-0.0331834
chr22_37512376_37512394_pos_310083	-0.0331855
chr9_35727822_35727840_pos_495269	-0.0331855
chr2_191171855_191171873_pos_274536	-0.033186
chr3_71511588_71511606_pos_330352	-0.0331865
chr18_74575375_74575393_pos_231015	-0.0331904
chr4_173514736_173514754_pos_373271	-0.0331928
chr2_172931474_172931492_pos_271680	-0.033198
chr5_43649462_43649480_pos_381410	-0.0331983
chr14_105011218_105011236_pos_164072	-0.0331985
chr2_201433186_201433204_pos_275840	-0.0331994
chr11_19995344_19995362_pos_89718	-0.0332014
chr6_129104446_129104464_pos_431765	-0.0332017
chr7_18524071_18524089_pos_445581	-0.0332022
chr16_57388154_57388172_pos_191689	-0.0332027
chr11_95453920_95453938_pos_101323	-0.0332036
chr3_36372738_36372756_pos_320678	-0.0332038
chr1_202049248_202049266_pos_38841	-0.0332072
chr8_48580528_48580546_pos_476691	-0.0332074
chr4_185834928_185834946_pos_375516	-0.0332106
chr7_28626720_28626738_pos_447590	-0.0332111
chr4_47830110_47830128_pos_357101	-0.0332114
chr6_20125970_20125988_pos_415639	-0.0332115
chr8_133507804_133507822_pos_488703	-0.0332115
chr11_32462212_32462230_pos_90837	-0.0332123
chr3_162134614_162134632_pos_343663	-0.0332131
chr3_53134950_53134968_pos_325598	-0.0332132
chr1_68174075_68174093_pos_20209	-0.0332151
chr10_125145306_125145324_pos_82540	-0.0332157
chr9_121271928_121271946_pos_506111	-0.0332164
chr1_203470272_203470290_pos_39649	-0.0332172
chr1_231643664_231643682_pos_47904	-0.0332175
chr9_89001232_89001250_pos_499328	-0.0332188
chr11_126116042_126116060_pos_107427	-0.0332199
chr5_79698217_79698235_pos_387443	-0.0332239
chr5_142025044_142025062_pos_397437	-0.0332271
chr8_70557290_70557308_pos_478826	-0.0332287
chr16_48113264_48113282_pos_189909	-0.0332299
chr17_12732226_12732244_pos_202545	-0.0332304
chr15_25543360_25543378_pos_164424	-0.0332308
chr12_19233534_19233552_pos_115130	-0.0332329
chr1_82920866_82920884_pos_21621	-0.0332352
chr7_35245862_35245880_pos_449150	-0.0332354
chr7_46455074_46455092_pos_451571	-0.0332357
chr2_191837848_191837866_pos_274754	-0.0332373
chr1_202944534_202944552_pos_39270	-0.0332389
chr10_63672474_63672492_pos_65402	-0.0332396
chr8_30547304_30547322_pos_473959	-0.0332399
chr20_57668420_57668438_pos_296341	-0.0332433
chr17_12735194_12735212_pos_202557	-0.0332446
chr1_25784932_25784950_pos_8266	-0.0332469
chr1_182236510_182236528_pos_35583	-0.0332512
chr13_99498532_99498550_pos_146267	-0.033252
chr18_58867103_58867121_pos_229762	-0.0332522
chr17_29585376_29585394_pos_205446	-0.0332523
chr1_94096984_94097002_pos_24058	-0.0332524
chr5_55447582_55447600_pos_382276	-0.0332527
chr17_63295340_63295358_pos_213734	-0.0332531
chr6_13303352_13303370_pos_412714	-0.0332537
chr6_40896737_40896755_pos_420541	-0.0332551
chr3_15284550_15284568_pos_317049	-0.0332572
chr3_115518806_115518824_pos_334447	-0.0332573
chr4_5747734_5747752_pos_351894	-0.0332586
chr1_245166660_245166678_pos_51354	-0.0332594
chr4_102632629_102632647_pos_363188	-0.0332603
chr3_105809314_105809332_pos_332880	-0.0332624
chr5_41371860_41371878_pos_380993	-0.0332627
chr9_126482472_126482490_pos_507736	-0.0332633
chr7_51235635_51235653_pos_452957	-0.0332655
chr1_3080632_3080650_pos_603	-0.0332658
chr2_45759800_45759818_pos_252605	-0.033266
chr9_131998098_131998116_pos_510698	-0.0332663
chr15_71632466_71632484_pos_176208	-0.0332675
chr11_85736472_85736490_pos_100135	-0.0332688
chr2_162966082_162966100_pos_270145	-0.0332697
chr10_33719279_33719297_pos_60957	-0.0332702
chr10_72320845_72320863_pos_67488	-0.0332709
chr1_73099446_73099464_pos_20466	-0.0332721
chr2_236772520_236772538_pos_282909	-0.0332726
chr2_196399658_196399676_pos_275026	-0.0332731
chr1_12540304_12540322_pos_4519	-0.0332749
chr11_16263376_16263394_pos_88488	-0.0332756
chr5_140241495_140241513_pos_396999	-0.0332756
chr4_54999192_54999210_pos_358379	-0.033276
chr7_44386298_44386316_pos_451255	-0.0332773
chr14_61471420_61471438_pos_154691	-0.0332779
chr3_194139278_194139296_pos_349646	-0.0332783
chr4_169050463_169050481_pos_372800	-0.0332788
chr18_56068170_56068188_pos_228790	-0.0332789
chr2_39416252_39416270_pos_250272	-0.0332793
chr6_150167677_150167695_pos_436547	-0.0332801
chr3_120417560_120417578_pos_335078	-0.0332809
chr17_68777570_68777588_pos_215185	-0.0332818
chr4_121057790_121057808_pos_365097	-0.033282
chr20_57148230_57148248_pos_295932	-0.0332832
chr7_47771562_47771580_pos_452336	-0.0332833
chr2_121902458_121902476_pos_265051	-0.0332835
chr8_11698733_11698751_pos_468196	-0.0332854
chr1_56458141_56458159_pos_16320	-0.0332867
chr12_7961260_7961278_pos_113500	-0.033287
chr2_215540808_215540826_pos_277801	-0.033287
chr1_115069388_115069406_pos_26993	-0.0332872
chr2_13102694_13102712_pos_244223	-0.0332877
chr1_63854687_63854705_pos_18619	-0.0332893
chr5_158076213_158076231_pos_403312	-0.0332897
chr1_36161546_36161564_pos_11120	-0.0332903
chr2_203960906_203960924_pos_276381	-0.0332917
chr12_2383586_2383604_pos_111466	-0.0332925
chr1_12541668_12541686_pos_4525	-0.0332926
chr15_86573261_86573279_pos_180298	-0.033293
chr11_115267844_115267862_pos_104142	-0.0332959
chr12_639244_639262_pos_110364	-0.0332968
chr13_79659387_79659405_pos_144459	-0.0332978
chr5_66324547_66324565_pos_384444	-0.0333
chr10_34280810_34280828_pos_61088	-0.0333028
chr2_100408351_100408369_pos_261365	-0.0333053
chr19_40005672_40005690_pos_238413	-0.0333058
chr2_97800839_97800857_pos_260732	-0.0333079
chr6_43907516_43907534_pos_421714	-0.0333081
chr4_118909434_118909452_pos_364551	-0.033311
chr11_12436406_12436424_pos_87303	-0.0333117
chr4_41050875_41050893_pos_356364	-0.0333121
chr3_73351668_73351686_pos_330924	-0.0333125
chr9_99444675_99444693_pos_502213	-0.0333141
chr10_43596184_43596202_pos_61889	-0.0333148
chr2_96685514_96685532_pos_260519	-0.0333152
chr11_113160814_113160832_pos_103417	-0.0333178
chr10_75656180_75656198_pos_68541	-0.0333182
chr14_58533822_58533840_pos_153555	-0.0333191
chr1_24704958_24704976_pos_7776	-0.0333193
chr22_46549942_46549960_pos_313475	-0.0333223
chr7_92766634_92766652_pos_456362	-0.0333226
chr16_28585798_28585816_pos_189387	-0.0333228
chr11_113243126_113243144_pos_103473	-0.0333233
chr1_58786711_58786729_pos_16710	-0.0333242
chr14_55400124_55400142_pos_153252	-0.0333249
chr7_33495472_33495490_pos_448830	-0.0333249
chr20_24489795_24489813_pos_289005	-0.0333257
chr1_203556265_203556283_pos_39776	-0.0333265
chr17_2262266_2262284_pos_200029	-0.0333267
chr22_32621216_32621234_pos_308148	-0.0333268
chr8_60524696_60524714_pos_477857	-0.033327
chr3_30642909_30642927_pos_319943	-0.0333287
chr11_128551844_128551862_pos_108277	-0.0333291
chr2_96409710_96409728_pos_260429	-0.0333311
chr5_143177594_143177612_pos_398531	-0.0333324
chr8_28991618_28991636_pos_473191	-0.0333331
chr9_6219324_6219342_pos_491807	-0.033334
chr8_26616362_26616380_pos_472452	-0.0333346
chr8_86306096_86306114_pos_479960	-0.0333352
chr6_119335866_119335884_pos_430526	-0.0333355
chr5_61632106_61632124_pos_384030	-0.0333366
chr9_76024124_76024142_pos_497624	-0.0333368
chr1_220839570_220839588_pos_44830	-0.033338
chr2_20074188_20074206_pos_245406	-0.0333391
chr4_153538826_153538844_pos_370855	-0.0333426
chr11_11987942_11987960_pos_86643	-0.0333444
chr17_31468100_31468118_pos_205940	-0.033345
chr11_109071834_109071852_pos_102560	-0.0333467
chr9_27414510_27414528_pos_494506	-0.0333477
chr17_57357244_57357262_pos_211890	-0.0333481
chr17_50923425_50923443_pos_211315	-0.03335
chr10_18473366_18473384_pos_57120	-0.0333514
chr11_8722276_8722294_pos_85416	-0.0333518
chr9_117679512_117679530_pos_505823	-0.033352
chr16_86409156_86409174_pos_197214	-0.0333525
chr5_172603530_172603548_pos_405964	-0.0333528
chr4_107997460_107997478_pos_363506	-0.0333538
chr2_101261678_101261696_pos_261816	-0.033354
chr18_28158301_28158319_pos_224937	-0.0333558
chr8_13491598_13491616_pos_469255	-0.0333559
chr13_37215840_37215858_pos_139050	-0.0333565
chr13_38663376_38663394_pos_139190	-0.0333571
chr3_177824408_177824426_pos_346063	-0.0333609
chr3_195080586_195080604_pos_350400	-0.0333609
chr1_21909500_21909518_pos_6748	-0.0333618
chr15_60660680_60660698_pos_171231	-0.0333629
chr2_43465188_43465206_pos_252357	-0.0333632
chr22_24895075_24895093_pos_305813	-0.0333663
chr1_30965454_30965472_pos_9874	-0.0333673
chr10_103045164_103045182_pos_76500	-0.0333676
chr5_168270148_168270166_pos_404413	-0.0333683
chr4_76987534_76987552_pos_360447	-0.0333708
chr15_97892845_97892863_pos_182930	-0.0333711
chr10_110458868_110458886_pos_78006	-0.0333714
chr6_5204524_5204542_pos_410229	-0.0333715
chr2_74076842_74076860_pos_258904	-0.0333722
chr8_76894272_76894290_pos_479187	-0.0333726
chr3_184627338_184627356_pos_346909	-0.0333727
chr16_75044903_75044921_pos_194707	-0.0333728
chr8_97471668_97471686_pos_481381	-0.0333728
chr22_45478284_45478302_pos_312959	-0.0333729
chr9_117679016_117679034_pos_505817	-0.0333743
chr2_127570904_127570922_pos_265300	-0.0333758
chr7_137447689_137447707_pos_463428	-0.0333771
chr18_44079818_44079836_pos_226462	-0.0333772
chr2_46663778_46663796_pos_253468	-0.0333798
chr6_118554852_118554870_pos_430286	-0.0333798
chr12_104958441_104958459_pos_128203	-0.033381
chr1_112145885_112145903_pos_26516	-0.033386
chr7_159094480_159094498_pos_466120	-0.033386
chr11_63872206_63872224_pos_95317	-0.0333862
chr22_42684520_42684538_pos_312059	-0.0333862
chr16_19030150_19030168_pos_187944	-0.0333886
chr20_61515579_61515597_pos_297066	-0.0333897
chr10_132430040_132430058_pos_83597	-0.0333898
chr20_4937683_4937701_pos_286119	-0.0333908
chrX_139844856_139844874_pos_518837	-0.0333915
chr13_32001527_32001545_pos_137932	-0.0333922
chr8_30420877_30420895_pos_473780	-0.0333928
chr15_92020870_92020888_pos_181771	-0.0333944
chr11_13208304_13208322_pos_87854	-0.033398
chr1_65949093_65949111_pos_19286	-0.0333985
chr10_121995469_121995487_pos_81194	-0.0333988
chr2_8477920_8477938_pos_242413	-0.0333988
chr15_57393355_57393373_pos_170114	-0.0333995
chrX_64184854_64184872_pos_516001	-0.0333997
chr14_52052929_52052947_pos_152165	-0.0333999
chr5_116358248_116358266_pos_391823	-0.0334
chr9_129697768_129697786_pos_509295	-0.0334002
chr20_44135816_44135834_pos_292603	-0.0334003
chr8_38871119_38871137_pos_475047	-0.033401
chr19_3466918_3466936_pos_233040	-0.0334017
chrX_68942966_68942984_pos_516395	-0.0334022
chr11_128342238_128342256_pos_107968	-0.0334025
chr10_61024893_61024911_pos_64538	-0.0334029
chr16_7379070_7379088_pos_186310	-0.0334051
chr1_243235396_243235414_pos_50967	-0.0334102
chr4_1130682_1130700_pos_351188	-0.0334107
chr2_28608272_28608290_pos_247202	-0.0334114
chr10_73887606_73887624_pos_67873	-0.0334129
chr12_46361772_46361790_pos_118448	-0.0334135
chr4_174282136_174282154_pos_373819	-0.0334168
chr14_68666164_68666182_pos_156752	-0.0334178
chr8_124618705_124618723_pos_486011	-0.0334193
chr1_36151071_36151089_pos_11102	-0.0334202
chr20_50005861_50005879_pos_294499	-0.0334207
chr3_11386088_11386106_pos_315535	-0.0334209
chr1_184906876_184906894_pos_36910	-0.0334226
chr1_93608804_93608822_pos_23724	-0.0334228
chr17_59381858_59381876_pos_212803	-0.0334237
chr10_44998258_44998276_pos_62558	-0.0334242
chr8_42737300_42737318_pos_476132	-0.0334263
chr15_99664156_99664174_pos_184030	-0.0334292
chr11_128608045_128608063_pos_108360	-0.0334312
chr8_118202728_118202746_pos_484344	-0.0334323
chr10_95762148_95762166_pos_74691	-0.0334341
chr12_45259990_45260008_pos_118078	-0.0334358
chr1_44240494_44240512_pos_13583	-0.0334373
chr1_228162496_228162514_pos_46620	-0.0334374
chr12_2524014_2524032_pos_111579	-0.0334378
chr14_52046682_52046700_pos_152123	-0.0334388
chr2_229141782_229141800_pos_281339	-0.0334403
chr15_101641360_101641378_pos_184737	-0.0334408
chr7_28356311_28356329_pos_447465	-0.0334411
chr5_117236110_117236128_pos_392033	-0.0334416
chr17_62653212_62653230_pos_213562	-0.033442
chr1_164659715_164659733_pos_31850	-0.0334437
chr9_70615357_70615375_pos_497176	-0.0334449
chr3_177344205_177344223_pos_345773	-0.0334453
chr11_12544061_12544079_pos_87353	-0.0334466
chr11_73154002_73154020_pos_97887	-0.0334466
chr2_180984144_180984162_pos_273208	-0.0334472
chr7_5703812_5703830_pos_444093	-0.0334476
chr17_64327580_64327598_pos_214073	-0.0334492
chr10_114492790_114492808_pos_79663	-0.0334496
chr3_168024962_168024980_pos_343783	-0.0334505
chr10_13978571_13978589_pos_55856	-0.0334506
chr7_130350498_130350516_pos_461163	-0.0334508
chr10_4344712_4344730_pos_53424	-0.0334524
chr3_57008220_57008238_pos_326258	-0.0334567
chr20_64223820_64223838_pos_297772	-0.0334569
chr10_3573086_3573104_pos_52759	-0.0334572
chr6_84546552_84546570_pos_425687	-0.0334593
chr7_129918064_129918082_pos_461039	-0.0334601
chr6_140318350_140318368_pos_434658	-0.0334608
chr13_28611880_28611898_pos_136804	-0.0334615
chr4_149205160_149205178_pos_369749	-0.0334627
chr16_56295536_56295554_pos_191396	-0.0334632
chr13_28754047_28754065_pos_136838	-0.0334637
chr1_186212716_186212734_pos_37271	-0.0334639
chr6_12294130_12294148_pos_412269	-0.0334708
chr9_129606572_129606590_pos_509273	-0.0334713
chr2_238155569_238155587_pos_283994	-0.0334777
chr3_81864704_81864722_pos_331550	-0.0334789
chr1_51650914_51650932_pos_14841	-0.0334802
chr1_165854294_165854312_pos_32283	-0.0334821
chr8_29079460_29079478_pos_473267	-0.0334829
chr1_18939552_18939570_pos_5841	-0.0334835
chr9_124280408_124280426_pos_507204	-0.0334839
chr13_48236746_48236764_pos_141713	-0.0334841
chr3_73558972_73558990_pos_331118	-0.0334842
chr15_98800486_98800504_pos_183293	-0.033487
chr5_137825402_137825420_pos_395758	-0.0334871
chr11_35141122_35141140_pos_91467	-0.0334883
chr21_44086256_44086274_pos_302611	-0.0334887
chr19_33386170_33386188_pos_237390	-0.0334894
chr15_71632764_71632782_pos_176213	-0.0334912
chr9_83246384_83246402_pos_498203	-0.0334914
chr2_12796909_12796927_pos_244060	-0.0334935
chr18_3180516_3180534_pos_220075	-0.0334937
chr10_43596052_43596070_pos_61888	-0.0334947
chr11_72631981_72631999_pos_97637	-0.0334949
chr1_32736720_32736738_pos_10434	-0.0334957
chr4_55175816_55175834_pos_358488	-0.0334979
chr6_1821792_1821810_pos_409013	-0.0334981
chr20_6034812_6034830_pos_286327	-0.0335001
chr14_68263878_68263896_pos_156101	-0.0335003
chrX_130772326_130772344_pos_518267	-0.0335012
chr12_57259348_57259366_pos_121343	-0.0335016
chr15_57045039_57045057_pos_169929	-0.0335037
chr5_171596666_171596684_pos_405323	-0.033504
chr10_3828822_3828840_pos_53064	-0.0335066
chr21_42262980_42262998_pos_302160	-0.0335068
chr8_109369686_109369704_pos_483616	-0.0335082
chr4_22471220_22471238_pos_354163	-0.0335116
chr14_103806078_103806096_pos_163682	-0.0335118
chr11_74978272_74978290_pos_98400	-0.0335123
chr2_236675350_236675368_pos_282885	-0.0335153
chr9_119004802_119004820_pos_505844	-0.0335161
chr14_64114244_64114262_pos_155255	-0.0335173
chr16_78817472_78817490_pos_195324	-0.0335173
chr7_49779071_49779089_pos_452560	-0.0335177
chr6_150479198_150479216_pos_436710	-0.0335195
chr1_45914126_45914144_pos_13959	-0.0335223
chr2_45964386_45964404_pos_252826	-0.0335249
chr12_124655682_124655700_pos_134400	-0.0335253
chr3_123818175_123818193_pos_336319	-0.0335257
chr10_5297629_5297647_pos_53726	-0.033526
chr1_68129708_68129726_pos_20160	-0.0335292
chr4_121182412_121182430_pos_365110	-0.0335293
chr7_134872611_134872629_pos_462729	-0.033533
chr17_2855462_2855480_pos_200166	-0.0335333
chr3_120089292_120089310_pos_335020	-0.0335338
chr12_12747758_12747776_pos_114287	-0.0335343
chr5_41856892_41856910_pos_381096	-0.0335351
chr19_45579028_45579046_pos_239541	-0.0335357
chr5_154480468_154480486_pos_402322	-0.0335391
chr7_484852_484870_pos_442020	-0.0335408
chr10_104305807_104305825_pos_77202	-0.0335409
chr1_147735923_147735941_pos_28732	-0.0335412
chr15_35309016_35309034_pos_165634	-0.0335413
chr1_64039550_64039568_pos_18809	-0.0335419
chr6_119361319_119361337_pos_430544	-0.0335432
chr22_24390683_24390701_pos_305579	-0.0335435
chr1_119962417_119962435_pos_28309	-0.0335436
chr1_206723362_206723380_pos_41308	-0.0335448
chr5_66757470_66757488_pos_384658	-0.0335451
chr2_46137147_46137165_pos_252952	-0.0335453
chr11_120334902_120334920_pos_105799	-0.0335455
chr11_44878160_44878178_pos_92559	-0.0335456
chr12_96516884_96516902_pos_127401	-0.0335456
chr18_49251708_49251726_pos_228085	-0.0335468
chr6_52503524_52503542_pos_422955	-0.0335478
chr12_108802463_108802481_pos_129575	-0.0335485
chr11_76588488_76588506_pos_99107	-0.0335488
chr6_142847036_142847054_pos_435045	-0.0335489
chr17_44555257_44555275_pos_209019	-0.0335519
chr4_148070972_148070990_pos_369586	-0.033554
chr6_137314451_137314469_pos_433385	-0.0335548
chr6_53703295_53703313_pos_423385	-0.0335549
chr2_163493435_163493453_pos_270237	-0.0335571
chr3_57161297_57161315_pos_326437	-0.0335573
chr7_139675026_139675044_pos_464048	-0.0335575
chr2_71469676_71469694_pos_258210	-0.0335585
chr14_68844054_68844072_pos_156990	-0.0335608
chr15_91948074_91948092_pos_181681	-0.0335622
chr3_69791254_69791272_pos_329434	-0.0335649
chr7_123675202_123675220_pos_460396	-0.0335654
chr9_114238540_114238558_pos_505317	-0.0335654
chr13_28991980_28991998_pos_136949	-0.0335659
chr7_136941524_136941542_pos_463249	-0.0335668
chr5_159093590_159093608_pos_403724	-0.0335675
chr14_99232068_99232086_pos_162400	-0.0335677
chr11_33292319_33292337_pos_90956	-0.0335694
chr7_102812304_102812322_pos_457900	-0.0335707
chr10_91630698_91630716_pos_73418	-0.0335709
chr1_78097008_78097026_pos_21040	-0.0335715
chr21_41643553_41643571_pos_301915	-0.0335728
chr5_52738152_52738170_pos_381564	-0.033573
chr1_35320206_35320224_pos_10995	-0.0335775
chr1_178940248_178940266_pos_35034	-0.0335824
chr16_66271634_66271652_pos_192723	-0.033585
chr16_47523576_47523594_pos_189895	-0.0335857
chr1_115184579_115184597_pos_27094	-0.0335858
chr15_78075902_78075920_pos_178220	-0.0335886
chr2_12169098_12169116_pos_243755	-0.0335898
chr17_67491144_67491162_pos_214722	-0.0335909
chr1_230122922_230122940_pos_47172	-0.033593
chr4_173586826_173586844_pos_373513	-0.0335933
chr3_31546390_31546408_pos_320162	-0.0335956
chr2_171531990_171532008_pos_271393	-0.0335958
chr8_93796412_93796430_pos_480467	-0.0335958
chr10_80168110_80168128_pos_70796	-0.0335972
chr14_22979501_22979519_pos_149266	-0.0335992
chr9_129886534_129886552_pos_509369	-0.0335996
chr15_65088742_65088760_pos_173188	-0.0336011
chr6_150478974_150478992_pos_436707	-0.0336021
chr7_92043716_92043734_pos_456196	-0.0336023
chr15_42151818_42151836_pos_168007	-0.0336029
chr14_85538138_85538156_pos_160367	-0.0336053
chr17_10042988_10043006_pos_201991	-0.0336055
chr12_113223349_113223367_pos_131039	-0.0336069
chr16_82737426_82737444_pos_195973	-0.0336074
chr14_103735122_103735140_pos_163671	-0.0336097
chr10_79408011_79408029_pos_70595	-0.0336098
chr12_32522560_32522578_pos_117329	-0.03361
chr6_139534596_139534614_pos_434225	-0.0336105
chr2_3523990_3524008_pos_241978	-0.0336106
chr6_111603504_111603522_pos_428682	-0.0336137
chr1_44485586_44485604_pos_13700	-0.033614
chr15_85383738_85383756_pos_179712	-0.0336144
chr9_69580635_69580653_pos_496891	-0.0336154
chr9_115328444_115328462_pos_505461	-0.0336162
chr3_24128702_24128720_pos_318463	-0.0336193
chrX_152958860_152958878_pos_519135	-0.0336194
chr5_1837268_1837286_pos_376588	-0.0336196
chr11_130435114_130435132_pos_108903	-0.03362
chr1_2231566_2231584_pos_321	-0.0336211
chr10_11021702_11021720_pos_54714	-0.0336223
chr13_26819285_26819303_pos_136360	-0.0336224
chr6_4586270_4586288_pos_410084	-0.0336228
chr19_39402650_39402668_pos_238359	-0.0336232
chr1_172137150_172137168_pos_33706	-0.0336241
chr1_8822880_8822898_pos_2500	-0.0336242
chr16_4677115_4677133_pos_186063	-0.0336243
chr1_43068697_43068715_pos_13209	-0.0336244
chr2_71451832_71451850_pos_258173	-0.0336245
chr17_1391345_1391363_pos_199173	-0.0336248
chr3_113655094_113655112_pos_334069	-0.0336257
chr5_107413375_107413393_pos_390074	-0.0336278
chr5_181187758_181187776_pos_408576	-0.0336282
chr4_27215502_27215520_pos_355286	-0.0336285
chr10_12489967_12489985_pos_55365	-0.0336294
chr17_40092122_40092140_pos_207365	-0.0336302
chr20_19997008_19997026_pos_288467	-0.0336307
chr2_66465698_66465716_pos_256922	-0.0336317
chr6_36660941_36660959_pos_419352	-0.0336351
chr12_509544_509562_pos_110167	-0.0336361
chr6_160387365_160387383_pos_439384	-0.0336363
chr12_76469390_76469408_pos_123968	-0.0336374
chr2_179219110_179219128_pos_273056	-0.0336376
chr11_87013640_87013658_pos_100682	-0.0336394
chr3_172512504_172512522_pos_345394	-0.0336396
chr3_119638914_119638932_pos_334836	-0.0336437
chrX_48590902_48590920_pos_515555	-0.0336437
chr12_20310023_20310041_pos_115530	-0.0336448
chr9_129716272_129716290_pos_509311	-0.0336449
chr6_163342102_163342120_pos_440062	-0.0336457
chr1_112054832_112054850_pos_26480	-0.033646
chr2_27735579_27735597_pos_246748	-0.0336461
chr15_81190046_81190064_pos_178858	-0.0336464
chr3_46561746_46561764_pos_323947	-0.0336468
chr10_35124673_35124691_pos_61255	-0.0336485
chr13_79663012_79663030_pos_144469	-0.0336493
chr12_92135048_92135066_pos_125500	-0.0336498
chr11_691148_691166_pos_84026	-0.0336503
chr13_110221483_110221501_pos_147321	-0.0336507
chr7_151630028_151630046_pos_465365	-0.0336527
chr7_100124836_100124854_pos_457202	-0.0336529
chr1_245861216_245861234_pos_51791	-0.0336532
chr10_73646490_73646508_pos_67753	-0.0336535
chr10_24091238_24091256_pos_58064	-0.0336543
chr9_81588412_81588430_pos_498093	-0.0336546
chr4_138910322_138910340_pos_366987	-0.0336571
chr14_58532368_58532386_pos_153547	-0.0336587
chr10_119405320_119405338_pos_80743	-0.033659
chr6_163866356_163866374_pos_440522	-0.0336593
chr5_111743064_111743082_pos_390840	-0.0336612
chr17_50923332_50923350_pos_211313	-0.0336627
chr1_218480473_218480491_pos_44317	-0.0336628
chr1_55559162_55559180_pos_15917	-0.0336631
chr9_96377389_96377407_pos_501486	-0.0336636
chr17_81044136_81044154_pos_218635	-0.0336638
chr19_45103290_45103308_pos_239328	-0.0336743
chr7_130351288_130351306_pos_461166	-0.0336745
chr3_111739345_111739363_pos_333399	-0.0336746
chr12_122911960_122911978_pos_133405	-0.0336779
chr5_125187108_125187126_pos_393422	-0.0336796
chr7_71264286_71264304_pos_454132	-0.03368
chr1_10952188_10952206_pos_3693	-0.0336813
chr16_77170267_77170285_pos_195061	-0.0336817
chr1_236948826_236948844_pos_50469	-0.0336819
chr6_158707748_158707766_pos_438865	-0.0336862
chr14_73223450_73223468_pos_158334	-0.0336866
chr5_54160128_54160146_pos_381789	-0.0336875
chr2_48209626_48209644_pos_254084	-0.0336876
chr15_62941758_62941776_pos_172098	-0.0336887
chr10_119353630_119353648_pos_80691	-0.03369
chr16_31139417_31139435_pos_189735	-0.0336904
chr9_97558019_97558037_pos_501755	-0.0336945
chr1_183408101_183408119_pos_36095	-0.0336957
chr1_100628091_100628109_pos_25125	-0.0336965
chr6_12113026_12113044_pos_412211	-0.033697
chr10_69686494_69686512_pos_66106	-0.0336978
chr10_50550740_50550758_pos_63308	-0.0336995
chr9_81820550_81820568_pos_498141	-0.0336996
chr15_101672414_101672432_pos_184744	-0.0337005
chr16_69891008_69891026_pos_193691	-0.0337014
chr10_103547520_103547538_pos_76622	-0.0337019
chr21_38340622_38340640_pos_300941	-0.0337023
chr2_64779679_64779697_pos_256469	-0.0337047
chr11_128896560_128896578_pos_108544	-0.0337074
chr2_200406609_200406627_pos_275614	-0.0337086
chr3_123373218_123373236_pos_335920	-0.0337086
chr11_111785882_111785900_pos_102855	-0.0337114
chr6_26312996_26313014_pos_417145	-0.033712
chr15_87496442_87496460_pos_180355	-0.0337123
chr19_35124570_35124588_pos_237634	-0.0337124
chr7_47047580_47047598_pos_451727	-0.0337125
chr12_68452062_68452080_pos_123146	-0.0337127
chr9_89001688_89001706_pos_499330	-0.0337142
chr12_94049014_94049032_pos_126599	-0.0337144
chr5_14862600_14862618_pos_378287	-0.0337151
chr11_59537548_59537566_pos_94351	-0.0337178
chr5_172746981_172746999_pos_406136	-0.0337207
chr2_85706960_85706978_pos_259536	-0.0337222
chr9_93120057_93120075_pos_500391	-0.0337227
chr9_116087788_116087806_pos_505585	-0.0337231
chr17_17566114_17566132_pos_203592	-0.0337237
chr11_118929086_118929104_pos_105223	-0.0337243
chr11_33934671_33934689_pos_91076	-0.0337254
chr5_126054962_126054980_pos_393672	-0.0337272
chr22_50302637_50302655_pos_314047	-0.0337308
chr19_16671828_16671846_pos_236028	-0.0337318
chr1_85315043_85315061_pos_22105	-0.033732
chr6_82118112_82118130_pos_425432	-0.0337333
chr20_32432529_32432547_pos_289751	-0.0337335
chr13_113414031_113414049_pos_148665	-0.0337347
chr16_17313364_17313382_pos_187809	-0.0337348
chr12_98259818_98259836_pos_127461	-0.0337371
chr4_142379528_142379546_pos_368247	-0.0337373
chr2_152595000_152595018_pos_268395	-0.0337376
chr9_86942507_86942525_pos_498726	-0.0337393
chr1_234875834_234875852_pos_49632	-0.0337394
chr4_16573323_16573341_pos_353916	-0.0337396
chr6_13237586_13237604_pos_412669	-0.0337399
chr8_38092372_38092390_pos_474708	-0.0337408
chr4_41644311_41644329_pos_356691	-0.0337416
chrX_41449650_41449668_pos_515078	-0.0337417
chr7_77247390_77247408_pos_455089	-0.0337425
chr9_85522824_85522842_pos_498498	-0.0337432
chr9_115939205_115939223_pos_505551	-0.0337433
chr1_214228438_214228456_pos_43288	-0.0337459
chr22_44639280_44639298_pos_312753	-0.033746
chr5_96384458_96384476_pos_389547	-0.0337462
chr6_112282288_112282306_pos_429235	-0.0337465
chr2_196487617_196487635_pos_275101	-0.033752
chr17_19264424_19264442_pos_204334	-0.0337558
chr6_8059166_8059184_pos_411352	-0.033756
chr9_137665913_137665931_pos_512322	-0.0337563
chr11_114890162_114890180_pos_104051	-0.0337569
chr20_44105304_44105322_pos_292584	-0.0337588
chr4_139762972_139762990_pos_367248	-0.0337603
chr10_7365084_7365102_pos_54244	-0.0337634
chr9_71984834_71984852_pos_497348	-0.0337637
chr10_61943080_61943098_pos_64720	-0.0337649
chr3_185933274_185933292_pos_347325	-0.0337652
chr21_37463618_37463636_pos_300780	-0.0337672
chr13_31225276_31225294_pos_137798	-0.0337677
chr15_82922160_82922178_pos_179078	-0.0337691
chr12_104219630_104219648_pos_127916	-0.0337709
chr5_149114871_149114889_pos_399756	-0.0337711
chr12_103805094_103805112_pos_127827	-0.0337725
chr17_50421540_50421558_pos_210982	-0.0337725
chr7_12827620_12827638_pos_444705	-0.0337725
chr9_113609688_113609706_pos_505004	-0.033773
chr16_4945674_4945692_pos_186181	-0.0337732
chr3_69746368_69746386_pos_329359	-0.0337735
chr5_59125800_59125818_pos_383599	-0.0337741
chr17_48840542_48840560_pos_210225	-0.0337752
chr17_57337650_57337668_pos_211870	-0.0337759
chr10_35330278_35330296_pos_61320	-0.0337774
chr8_92648488_92648506_pos_480362	-0.0337805
chr10_14737056_14737074_pos_55986	-0.0337806
chr15_63108182_63108200_pos_172424	-0.0337812
chr16_3999879_3999897_pos_185537	-0.0337812
chr3_89156128_89156146_pos_331654	-0.0337817
chr8_58098912_58098930_pos_477609	-0.0337828
chr2_15668922_15668940_pos_244308	-0.0337829
chr4_77776762_77776780_pos_360531	-0.0337838
chr3_143151168_143151186_pos_340906	-0.033784
chr8_19676161_19676179_pos_470516	-0.0337843
chr1_185534882_185534900_pos_37068	-0.0337856
chr9_14301052_14301070_pos_493007	-0.0337856
chr17_32659505_32659523_pos_206164	-0.0337869
chr15_101273644_101273662_pos_184634	-0.0337925
chr6_56938950_56938968_pos_424213	-0.0337928
chr15_68813648_68813666_pos_175115	-0.0337945
chr8_26764386_26764404_pos_472531	-0.0337945
chr5_168881951_168881969_pos_404606	-0.0337946
chr8_140637624_140637642_pos_489558	-0.0337963
chr19_6412812_6412830_pos_233960	-0.0337967
chr5_148973208_148973226_pos_399695	-0.0337971
chr20_59832094_59832112_pos_296886	-0.0337992
chr5_173901329_173901347_pos_407312	-0.0338001
chr15_39439018_39439036_pos_166971	-0.0338008
chr12_124422330_124422348_pos_134059	-0.0338009
chr2_15914751_15914769_pos_244426	-0.0338011
chr12_20601860_20601878_pos_115695	-0.0338019
chr5_171423412_171423430_pos_405163	-0.0338019
chr11_12754976_12754994_pos_87572	-0.0338049
chr22_46604592_46604610_pos_313578	-0.0338049
chr14_57846901_57846919_pos_153498	-0.0338073
chr5_14132296_14132314_pos_377790	-0.0338087
chr10_31322871_31322889_pos_60070	-0.0338088
chr6_6724752_6724770_pos_410620	-0.0338088
chr20_38073664_38073682_pos_291489	-0.0338092
chr7_47489116_47489134_pos_452108	-0.0338092
chr17_74807550_74807568_pos_216151	-0.0338095
chr12_49637131_49637149_pos_119499	-0.0338096
chr6_16769132_16769150_pos_414534	-0.0338118
chr5_11154147_11154165_pos_377715	-0.0338133
chr11_123308116_123308134_pos_106839	-0.0338172
chr6_25005222_25005240_pos_416904	-0.0338184
chr15_100094324_100094342_pos_184222	-0.0338185
chr8_105656616_105656634_pos_483239	-0.0338185
chr3_151228790_151228808_pos_342153	-0.0338192
chr10_95568172_95568190_pos_74620	-0.0338199
chr9_75641964_75641982_pos_497585	-0.0338209
chr22_23832708_23832726_pos_305261	-0.0338239
chr6_47086536_47086554_pos_422783	-0.0338241
chr7_41656292_41656310_pos_450610	-0.0338262
chr15_41022676_41022694_pos_167606	-0.0338274
chr8_48643363_48643381_pos_476740	-0.033828
chr15_64810138_64810156_pos_173006	-0.0338282
chr12_45887687_45887705_pos_118272	-0.0338287
chr10_132208668_132208686_pos_83515	-0.033829
chr16_66741568_66741586_pos_192853	-0.0338293
chr7_19919372_19919390_pos_445697	-0.0338297
chr16_69921359_69921377_pos_193724	-0.0338309
chr1_40977048_40977066_pos_12246	-0.0338322
chr1_85611886_85611904_pos_22359	-0.0338326
chr1_173393850_173393868_pos_34028	-0.0338332
chr5_112476072_112476090_pos_391054	-0.0338347
chr1_85586038_85586056_pos_22343	-0.0338348
chr2_28694276_28694294_pos_247285	-0.033835
chr14_61145330_61145348_pos_154430	-0.0338357
chr8_117894838_117894856_pos_484032	-0.0338367
chrX_33207340_33207358_pos_514071	-0.0338368
chr15_87618024_87618042_pos_180383	-0.0338369
chr7_105691975_105691993_pos_458281	-0.0338373
chr10_110444289_110444307_pos_77972	-0.0338382
chr2_204870422_204870440_pos_276551	-0.033839
chrX_134570410_134570428_pos_518458	-0.0338393
chr13_32117752_32117770_pos_138028	-0.0338404
chr6_112503060_112503078_pos_429277	-0.0338413
chr18_9802956_9802974_pos_221228	-0.0338433
chr8_11755654_11755672_pos_468474	-0.0338444
chr4_83538584_83538602_pos_361182	-0.0338449
chr6_163264870_163264888_pos_439899	-0.033846
chr2_65043258_65043276_pos_256586	-0.0338482
chr7_42889360_42889378_pos_450824	-0.0338498
chr7_130351613_130351631_pos_461174	-0.0338505
chr1_100795114_100795132_pos_25214	-0.0338527
chr6_129185123_129185141_pos_431818	-0.0338527
chr1_203507796_203507814_pos_39682	-0.0338581
chr3_16389272_16389290_pos_317427	-0.0338583
chr3_141370312_141370330_pos_340600	-0.0338593
chr8_101046700_101046718_pos_482110	-0.0338608
chr3_155232822_155232840_pos_342592	-0.0338614
chr4_85496511_85496529_pos_361376	-0.0338616
chr2_177622800_177622818_pos_272717	-0.0338618
chr9_131728210_131728228_pos_510585	-0.033862
chr15_89140024_89140042_pos_180703	-0.0338625
chr13_42707254_42707272_pos_140411	-0.0338643
chr2_127516124_127516142_pos_265290	-0.0338643
chr6_28554228_28554246_pos_417388	-0.0338685
chr8_40119268_40119286_pos_475330	-0.0338691
chr1_27418371_27418389_pos_8898	-0.0338692
chr2_42907022_42907040_pos_251659	-0.0338693
chr18_35078628_35078646_pos_225588	-0.0338708
chr7_158820016_158820034_pos_466001	-0.0338716
chr1_32949739_32949757_pos_10474	-0.033872
chr3_16130145_16130163_pos_317316	-0.033873
chr6_150930926_150930944_pos_436996	-0.0338749
chr8_123509820_123509838_pos_485376	-0.0338766
chr6_42547694_42547712_pos_421300	-0.0338771
chr14_68199294_68199312_pos_155974	-0.0338784
chr4_110163994_110164012_pos_363702	-0.0338785
chr5_160262890_160262908_pos_404083	-0.0338789
chr6_69138282_69138300_pos_424292	-0.0338791
chr8_118901632_118901650_pos_484428	-0.0338794
chr1_223765550_223765568_pos_45419	-0.0338797
chr2_68971806_68971824_pos_257461	-0.0338803
chr13_20980626_20980644_pos_135404	-0.0338809
chr3_42067307_42067325_pos_322648	-0.0338811
chr13_110364679_110364697_pos_147679	-0.0338825
chr15_48547322_48547340_pos_168937	-0.033885
chr10_103736940_103736958_pos_76761	-0.0338883
chr5_138973018_138973036_pos_396198	-0.0338885
chr17_44559992_44560010_pos_209030	-0.0338888
chr3_49967454_49967472_pos_324791	-0.0338902
chr11_8063605_8063623_pos_85304	-0.0338926
chr1_119962642_119962660_pos_28313	-0.0338934
chr9_133488062_133488080_pos_510976	-0.0338959
chr1_183433804_183433822_pos_36099	-0.0338971
chr16_48237173_48237191_pos_189924	-0.0338976
chr14_105196381_105196399_pos_164162	-0.0338988
chr20_39745774_39745792_pos_292016	-0.0338989
chr1_153772020_153772038_pos_29613	-0.0339031
chr17_2491523_2491541_pos_200085	-0.0339042
chr15_98716192_98716210_pos_183195	-0.0339073
chr3_188327250_188327268_pos_348503	-0.0339088
chr13_113178291_113178309_pos_148565	-0.03391
chr22_17938736_17938754_pos_304161	-0.0339116
chr13_75432864_75432882_pos_144003	-0.0339137
chr5_36744668_36744686_pos_380298	-0.0339153
chr7_35262796_35262814_pos_449254	-0.0339163
chr10_27692830_27692848_pos_58529	-0.0339178
chr16_4681260_4681278_pos_186075	-0.0339203
chr16_58793000_58793018_pos_192300	-0.0339219
chr7_99478981_99478999_pos_457170	-0.0339225
chr1_8890510_8890528_pos_2525	-0.0339227
chr2_110107572_110107590_pos_263655	-0.033923
chr7_80467248_80467266_pos_455313	-0.0339256
chr7_50622274_50622292_pos_452678	-0.0339259
chr15_85723228_85723246_pos_180212	-0.0339261
chr12_64080818_64080836_pos_122040	-0.0339272
chr10_15454650_15454668_pos_56204	-0.0339281
chr5_179838283_179838301_pos_408459	-0.0339287
chr6_16137330_16137348_pos_413870	-0.0339291
chr10_88210464_88210482_pos_71928	-0.0339299
chr16_88628814_88628832_pos_198133	-0.03393
chr9_126938477_126938495_pos_507835	-0.03393
chr14_90624977_90624995_pos_161082	-0.0339313
chr7_151137906_151137924_pos_465164	-0.0339347
chr3_112774512_112774530_pos_333873	-0.0339349
chr3_190586040_190586058_pos_349062	-0.0339369
chr1_12513522_12513540_pos_4498	-0.0339382
chr1_74396447_74396465_pos_20605	-0.0339407
chr10_95289196_95289214_pos_74102	-0.0339413
chr2_100183188_100183206_pos_261323	-0.0339419
chr18_44826560_44826578_pos_226590	-0.0339422
chr6_55868380_55868398_pos_423709	-0.0339424
chr4_186717718_186717736_pos_376040	-0.0339431
chr5_92332232_92332250_pos_389133	-0.0339432
chr21_25717610_25717628_pos_298376	-0.0339433
chr3_141279582_141279600_pos_340505	-0.0339437
chr15_64009490_64009508_pos_172703	-0.0339443
chr11_130436206_130436224_pos_108909	-0.0339449
chr1_59142780_59142798_pos_16934	-0.0339459
chr15_36897913_36897931_pos_166194	-0.0339468
chr1_202580104_202580122_pos_39180	-0.0339489
chr7_116356622_116356640_pos_459708	-0.0339496
chr21_38448638_38448656_pos_301016	-0.0339511
chr3_30683034_30683052_pos_320030	-0.0339515
chr2_43341374_43341392_pos_252225	-0.0339519
chr3_61953542_61953560_pos_327262	-0.0339525
chr6_36851196_36851214_pos_419516	-0.0339534
chr2_42795872_42795890_pos_251579	-0.0339558
chr2_191366304_191366322_pos_274658	-0.0339562
chr20_56787726_56787744_pos_295886	-0.0339578
chr6_25359500_25359518_pos_417042	-0.033958
chr1_88897628_88897646_pos_22823	-0.0339609
chr18_24231968_24231986_pos_224064	-0.0339622
chr1_205189380_205189398_pos_40503	-0.0339627
chr1_91846519_91846537_pos_23558	-0.0339683
chr10_119271954_119271972_pos_80541	-0.0339693
chr7_47088800_47088818_pos_451737	-0.0339698
chr10_95435603_95435621_pos_74341	-0.0339701
chr1_2314620_2314638_pos_437	-0.0339705
chr21_37339003_37339021_pos_300685	-0.0339711
chr10_110821584_110821602_pos_78559	-0.0339743
chr3_72171614_72171632_pos_330488	-0.0339747
chr6_35731413_35731431_pos_419147	-0.0339751
chr3_78872150_78872168_pos_331423	-0.0339755
chr7_47494674_47494692_pos_452118	-0.0339762
chr2_43046693_43046711_pos_251818	-0.033979
chr1_234721753_234721771_pos_49433	-0.0339806
chr22_46943076_46943094_pos_313811	-0.0339807
chr1_59743830_59743848_pos_17241	-0.0339808
chr9_112049476_112049494_pos_504450	-0.0339811
chr4_12488312_12488330_pos_353254	-0.033982
chr5_42454414_42454432_pos_381112	-0.0339835
chr1_85525418_85525436_pos_22255	-0.0339842
chr3_5026556_5026574_pos_314618	-0.0339873
chr16_3964326_3964344_pos_185508	-0.0339883
chr2_190627672_190627690_pos_274295	-0.0339899
chr10_36051271_36051289_pos_61649	-0.0339917
chr3_127655923_127655941_pos_337670	-0.0339952
chr9_131382582_131382600_pos_510169	-0.0339972
chr5_34762588_34762606_pos_380030	-0.0339974
chr1_212561908_212561926_pos_42851	-0.0339979
chr1_92755630_92755648_pos_23596	-0.0339996
chr22_27313116_27313134_pos_306438	-0.0340006
chr6_30842946_30842964_pos_417801	-0.0340008
chr10_77602926_77602944_pos_69119	-0.0340009
chr17_65931824_65931842_pos_214392	-0.0340031
chr11_72703404_72703422_pos_97664	-0.0340033
chr5_173294652_173294670_pos_406898	-0.0340038
chr3_52249350_52249368_pos_325348	-0.0340043
chr3_126851846_126851864_pos_337460	-0.0340056
chr4_7234678_7234696_pos_352100	-0.034006
chr20_35395780_35395798_pos_290705	-0.0340063
chr4_156544658_156544676_pos_371191	-0.0340095
chr10_125148276_125148294_pos_82555	-0.0340103
chr8_22485910_22485928_pos_471224	-0.0340122
chr9_123063382_123063400_pos_506950	-0.0340122
chr22_32765098_32765116_pos_308246	-0.0340123
chrX_24799757_24799775_pos_513913	-0.0340134
chr2_39696780_39696798_pos_250541	-0.0340137
chr1_6263195_6263213_pos_1120	-0.0340141
chr10_33129500_33129518_pos_60554	-0.0340146
chr5_16095841_16095859_pos_378651	-0.0340148
chr5_115599630_115599648_pos_391720	-0.034016
chr8_9100416_9100434_pos_467145	-0.0340161
chr15_85333908_85333926_pos_179596	-0.0340162
chr2_236598168_236598186_pos_282796	-0.0340167
chr7_41047500_41047518_pos_450538	-0.0340169
chr1_67710654_67710672_pos_19972	-0.0340172
chr11_123261438_123261456_pos_106817	-0.0340173
chr2_163713956_163713974_pos_270363	-0.0340177
chr16_4393441_4393459_pos_185934	-0.034018
chr11_115408603_115408621_pos_104190	-0.0340184
chr12_68358702_68358720_pos_123099	-0.0340184
chr21_39021382_39021400_pos_301387	-0.0340196
chr15_90127314_90127332_pos_180936	-0.0340205
chr17_29721560_29721578_pos_205627	-0.0340217
chr6_143773706_143773724_pos_435452	-0.0340236
chr4_143359470_143359488_pos_368537	-0.0340267
chr12_80016913_80016931_pos_124403	-0.0340271
chr1_21763976_21763994_pos_6642	-0.034028
chr2_45766252_45766270_pos_252617	-0.0340282
chr9_121289326_121289344_pos_506147	-0.0340284
chr21_31180734_31180752_pos_299316	-0.0340294
chr11_69542124_69542142_pos_97322	-0.0340298
chr20_33604722_33604740_pos_290147	-0.0340302
chr20_49591442_49591460_pos_294325	-0.0340308
chr1_61053684_61053702_pos_17515	-0.0340311
chr18_48915043_48915061_pos_227721	-0.0340321
chr18_58338006_58338024_pos_229410	-0.0340334
chr6_150766882_150766900_pos_436922	-0.0340335
chr14_85536780_85536798_pos_160355	-0.0340341
chr4_118969468_118969486_pos_364613	-0.0340347
chr6_41519968_41519986_pos_420866	-0.0340361
chr3_188267716_188267734_pos_348411	-0.034037
chr14_90536383_90536401_pos_160984	-0.0340388
chr16_58452268_58452286_pos_192208	-0.0340407
chr1_41515165_41515183_pos_12618	-0.0340455
chr3_107825110_107825128_pos_333129	-0.0340469
chr1_42923458_42923476_pos_13088	-0.0340488
chrX_154738233_154738251_pos_519470	-0.034049
chr11_44037638_44037656_pos_92134	-0.0340498
chr17_10050692_10050710_pos_201995	-0.0340499
chr2_127093820_127093838_pos_265244	-0.0340504
chr5_102798848_102798866_pos_389850	-0.0340515
chr11_86577354_86577372_pos_100408	-0.0340525
chr8_126410599_126410617_pos_486646	-0.0340527
chr14_104436291_104436309_pos_163892	-0.034055
chr14_59252043_59252061_pos_153856	-0.0340552
chr12_27595528_27595546_pos_116826	-0.0340557
chr17_1792872_1792890_pos_199428	-0.0340564
chr17_59400038_59400056_pos_212837	-0.0340577
chr12_62078534_62078552_pos_121744	-0.0340578
chr7_140059684_140059702_pos_464244	-0.0340582
chr12_2170148_2170166_pos_111157	-0.0340588
chr13_75804678_75804696_pos_144169	-0.0340591
chr17_31843044_31843062_pos_206107	-0.0340605
chr7_91694688_91694706_pos_456138	-0.0340616
chr3_54377288_54377306_pos_325850	-0.0340625
chr5_102762280_102762298_pos_389808	-0.0340631
chr18_26057386_26057404_pos_224553	-0.0340633
chr9_4798597_4798615_pos_491627	-0.0340635
chr5_119273562_119273580_pos_392069	-0.0340636
chr9_127335848_127335866_pos_508235	-0.0340652
chr6_54085402_54085420_pos_423578	-0.0340666
chr3_195141340_195141358_pos_350489	-0.0340678
chr11_47533080_47533098_pos_93678	-0.0340684
chr2_144512064_144512082_pos_267458	-0.0340684
chr6_118740142_118740160_pos_430440	-0.0340699
chr10_98464413_98464431_pos_75317	-0.0340709
chr7_22587464_22587482_pos_446118	-0.034075
chr9_69327674_69327692_pos_496807	-0.034076
chr13_39820766_39820784_pos_139636	-0.0340772
chr17_75699960_75699978_pos_216469	-0.0340775
chr17_57093244_57093262_pos_211760	-0.0340778
chr1_212219052_212219070_pos_42698	-0.0340779
chr3_39937434_39937452_pos_322015	-0.0340781
chr8_11942213_11942231_pos_468576	-0.0340783
chr7_51300886_51300904_pos_453036	-0.034079
chr5_137836098_137836116_pos_395778	-0.0340795
chr12_50568234_50568252_pos_119912	-0.0340798
chr7_80680736_80680754_pos_455471	-0.0340807
chr1_115217327_115217345_pos_27127	-0.0340813
chr13_110412336_110412354_pos_147777	-0.0340813
chr19_5894804_5894822_pos_233645	-0.0340817
chr15_98548926_98548944_pos_182983	-0.0340825
chr7_44264836_44264854_pos_451164	-0.0340827
chr3_12658726_12658744_pos_316116	-0.0340845
chr10_89351495_89351513_pos_72342	-0.0340846
chr1_223075758_223075776_pos_45183	-0.0340847
chr1_111743842_111743860_pos_26371	-0.0340848
chr16_10964467_10964485_pos_186707	-0.0340862
chr12_48030320_48030338_pos_119255	-0.0340874
chr15_83855396_83855414_pos_179254	-0.0340886
chr10_95758111_95758129_pos_74682	-0.0340901
chr10_18464124_18464142_pos_57098	-0.0340908
chr5_1503739_1503757_pos_376506	-0.034091
chr10_79401816_79401834_pos_70562	-0.0340949
chr14_104735900_104735918_pos_163997	-0.0340962
chr20_12305831_12305849_pos_287400	-0.0340972
chr21_38966186_38966204_pos_301316	-0.034099
chr4_48330134_48330152_pos_357230	-0.034099
chr9_13266302_13266320_pos_492215	-0.0340994
chr3_129699478_129699496_pos_338950	-0.0341002
chr3_120160453_120160471_pos_335050	-0.0341011
chr17_82781868_82781886_pos_219350	-0.0341023
chr4_14864858_14864876_pos_353492	-0.0341024
chr2_64831912_64831930_pos_256475	-0.0341032
chr15_65245854_65245872_pos_173222	-0.0341049
chr10_32417860_32417878_pos_60400	-0.0341081
chr2_54620963_54620981_pos_254850	-0.0341086
chr12_119693202_119693220_pos_132522	-0.0341098
chr20_64265334_64265352_pos_297798	-0.0341158
chr8_123616790_123616808_pos_485497	-0.0341191
chr1_32981152_32981170_pos_10475	-0.0341195
chr6_20204324_20204342_pos_415677	-0.0341202
chr7_107954108_107954126_pos_458932	-0.0341203
chr9_94157097_94157115_pos_500649	-0.0341203
chr4_107854566_107854584_pos_363467	-0.0341231
chr17_16287670_16287688_pos_203063	-0.0341232
chr19_34305568_34305586_pos_237526	-0.0341241
chr6_11214844_11214862_pos_411743	-0.0341268
chr11_69106218_69106236_pos_97124	-0.0341269
chr12_19740896_19740914_pos_115284	-0.034128
chr9_12818398_12818416_pos_492167	-0.0341288
chr21_38477670_38477688_pos_301045	-0.0341289
chr1_8121584_8121602_pos_1926	-0.0341315
chr4_140094780_140094798_pos_367548	-0.0341321
chr22_36065830_36065848_pos_309460	-0.0341331
chr4_52859837_52859855_pos_357627	-0.0341336
chr20_23148464_23148482_pos_288808	-0.0341356
chr8_122839378_122839396_pos_485088	-0.0341358
chr5_113212323_113212341_pos_391359	-0.0341378
chr3_194320514_194320532_pos_349850	-0.0341381
chr14_104436246_104436264_pos_163891	-0.0341403
chr11_129871344_129871362_pos_108698	-0.0341416
chr12_32821964_32821982_pos_117406	-0.0341422
chr17_756372_756390_pos_198672	-0.034143
chr3_129486140_129486158_pos_338706	-0.0341453
chr1_201878070_201878088_pos_38758	-0.0341454
chr20_53046726_53046744_pos_295357	-0.0341462
chr19_46345319_46345337_pos_239649	-0.0341467
chr1_219758092_219758110_pos_44586	-0.0341473
chr18_22713768_22713786_pos_223677	-0.0341477
chr18_58361494_58361512_pos_229429	-0.0341485
chr17_32937166_32937184_pos_206194	-0.0341493
chr1_94063604_94063622_pos_24014	-0.0341502
chr10_70509476_70509494_pos_66423	-0.0341534
chr14_52998878_52998896_pos_152341	-0.0341548
chr12_88325068_88325086_pos_124761	-0.0341573
chr6_77341074_77341092_pos_424983	-0.0341612
chr5_65778426_65778444_pos_384393	-0.0341613
chr19_19324222_19324240_pos_236799	-0.0341615
chr3_65950698_65950716_pos_328348	-0.0341615
chr7_102836852_102836870_pos_457913	-0.0341621
chr8_23975424_23975442_pos_471833	-0.0341624
chr22_19737168_19737186_pos_304537	-0.0341638
chr10_110766226_110766244_pos_78487	-0.0341641
chr7_159211208_159211226_pos_466204	-0.0341649
chr16_458314_458332_pos_184860	-0.0341651
chr10_74291956_74291974_pos_68086	-0.0341657
chrX_47798913_47798931_pos_515495	-0.0341673
chr3_197354058_197354076_pos_351009	-0.0341705
chr17_45283092_45283110_pos_209533	-0.0341713
chr7_114979802_114979820_pos_459553	-0.0341723
chr7_55130796_55130814_pos_453328	-0.034173
chr12_65301026_65301044_pos_122352	-0.0341737
chr14_61555678_61555696_pos_154867	-0.0341745
chr2_235051120_235051138_pos_282386	-0.0341746
chr1_3391692_3391710_pos_925	-0.0341765
chr8_26840364_26840382_pos_472576	-0.0341808
chr8_124140096_124140114_pos_485789	-0.0341816
chr2_189613838_189613856_pos_274132	-0.0341828
chr1_20035292_20035310_pos_6198	-0.0341846
chr17_83110930_83110948_pos_219512	-0.0341846
chr17_70137868_70137886_pos_215408	-0.0341891
chr17_49017026_49017044_pos_210278	-0.0341894
chr19_44753493_44753511_pos_239179	-0.0341926
chr2_237712731_237712749_pos_283726	-0.0341938
chr4_168781484_168781502_pos_372623	-0.0341963
chr3_177191577_177191595_pos_345653	-0.0341974
chr6_111847170_111847188_pos_428990	-0.0341988
chr1_19401088_19401106_pos_5971	-0.0341997
chr7_69366389_69366407_pos_453738	-0.0342008
chr1_100075110_100075128_pos_25018	-0.0342016
chr5_142433912_142433930_pos_397732	-0.0342026
chr17_3870996_3871014_pos_200413	-0.0342035
chr15_68517322_68517340_pos_174700	-0.0342038
chr15_85716394_85716412_pos_180194	-0.0342041
chr1_24748312_24748330_pos_7863	-0.0342052
chr1_156806681_156806699_pos_30574	-0.0342052
chr12_116946060_116946078_pos_132072	-0.034207
chr13_77909356_77909374_pos_144386	-0.0342073
chr2_201275252_201275270_pos_275797	-0.0342077
chr12_46984154_46984172_pos_118898	-0.034208
chr9_7150328_7150346_pos_491937	-0.0342088
chr2_39439356_39439374_pos_250288	-0.034209
chr12_49703033_49703051_pos_119604	-0.0342107
chr2_159148876_159148894_pos_269207	-0.0342107
chr9_8338350_8338368_pos_492012	-0.0342127
chr3_58120452_58120470_pos_326676	-0.0342131
chr11_76744965_76744983_pos_99250	-0.0342137
chr17_40072975_40072993_pos_207331	-0.034216
chr3_172314014_172314032_pos_345317	-0.0342178
chr4_7398092_7398110_pos_352185	-0.0342186
chr3_17179936_17179954_pos_317919	-0.0342189
chr2_96664714_96664732_pos_260508	-0.0342195
chr6_134822677_134822695_pos_432808	-0.0342209
chr22_37563444_37563462_pos_310133	-0.0342224
chr1_61318339_61318357_pos_17890	-0.0342234
chr11_75031389_75031407_pos_98415	-0.0342236
chr3_179190014_179190032_pos_346375	-0.0342239
chr17_44787818_44787836_pos_209173	-0.0342243
chr7_131687449_131687467_pos_461703	-0.034225
chr6_108942688_108942706_pos_428061	-0.0342259
chr8_61023996_61024014_pos_478081	-0.0342267
chr1_208083636_208083654_pos_41630	-0.0342269
chr6_13470702_13470720_pos_412967	-0.034228
chr2_207337992_207338010_pos_277139	-0.0342293
chr5_40486844_40486862_pos_380800	-0.0342304
chr2_173985423_173985441_pos_272043	-0.0342309
chr1_54227432_54227450_pos_15245	-0.034231
chr4_153448256_153448274_pos_370745	-0.0342316
chr9_127407347_127407365_pos_508276	-0.0342317
chr9_69379791_69379809_pos_496832	-0.0342321
chr10_99977315_99977333_pos_75504	-0.0342331
chr1_116990785_116990803_pos_27939	-0.034237
chr19_18629688_18629706_pos_236642	-0.0342377
chr8_69488674_69488692_pos_478727	-0.0342383
chr10_79155506_79155524_pos_70165	-0.0342388
chr19_48725175_48725193_pos_240452	-0.0342413
chr22_46067995_46068013_pos_313141	-0.0342423
chr5_14953316_14953334_pos_378340	-0.0342458
chr22_44995436_44995454_pos_312818	-0.0342481
chr8_123631334_123631352_pos_485539	-0.0342486
chr6_23407836_23407854_pos_416700	-0.0342509
chr6_13787660_13787678_pos_413090	-0.0342514
chr19_16470014_16470032_pos_236001	-0.0342523
chr1_216687233_216687251_pos_43681	-0.0342527
chr20_37915211_37915229_pos_291348	-0.0342531
chr11_44760955_44760973_pos_92388	-0.0342536
chr1_208104536_208104554_pos_41671	-0.0342539
chr20_1936130_1936148_pos_285505	-0.0342541
chr12_65327212_65327230_pos_122364	-0.0342555
chr4_120839881_120839899_pos_365083	-0.0342555
chr4_158874144_158874162_pos_371784	-0.0342567
chr1_168085660_168085678_pos_32738	-0.0342577
chr2_20063304_20063322_pos_245380	-0.0342581
chr7_112482545_112482563_pos_459310	-0.0342585
chr12_11812300_11812318_pos_114000	-0.0342586
chr19_44822635_44822653_pos_239251	-0.0342587
chr3_99929792_99929810_pos_332309	-0.0342594
chr4_47752406_47752424_pos_357007	-0.0342596
chr8_13221298_13221316_pos_468919	-0.0342597
chr4_53010487_53010505_pos_357794	-0.0342615
chr12_92899440_92899458_pos_125735	-0.0342618
chr2_241162083_241162101_pos_284915	-0.0342637
chr2_107811258_107811276_pos_263091	-0.0342644
chr5_36657818_36657836_pos_380198	-0.0342666
chr17_29674426_29674444_pos_205539	-0.0342676
chr3_65986498_65986516_pos_328398	-0.0342679
chr10_69331446_69331464_pos_65952	-0.0342694
chr1_245588484_245588502_pos_51590	-0.0342714
chr7_16657966_16657984_pos_445138	-0.034273
chr3_52090195_52090213_pos_325239	-0.0342731
chr6_35732046_35732064_pos_419156	-0.0342737
chr13_40568363_40568381_pos_139964	-0.0342741
chr17_82570466_82570484_pos_219305	-0.0342743
chr12_124554746_124554764_pos_134295	-0.0342753
chr2_105771936_105771954_pos_262855	-0.0342753
chr11_9566002_9566020_pos_85716	-0.0342766
chr7_92000350_92000368_pos_456173	-0.0342768
chr4_25060500_25060518_pos_354823	-0.0342771
chr21_39565011_39565029_pos_301629	-0.0342787
chr14_99563258_99563276_pos_162465	-0.0342799
chr3_71450180_71450198_pos_330294	-0.0342805
chr17_45144472_45144490_pos_209465	-0.0342807
chr17_1589256_1589274_pos_199345	-0.0342816
chr14_24959964_24959982_pos_149808	-0.0342839
chr12_71694498_71694516_pos_123589	-0.0342842
chr22_35869738_35869756_pos_309269	-0.034285
chr9_129351214_129351232_pos_509086	-0.0342861
chr12_22035224_22035242_pos_115931	-0.0342888
chr2_120469324_120469342_pos_264598	-0.0342895
chr4_151690664_151690682_pos_370129	-0.0342912
chr2_109384430_109384448_pos_263482	-0.0342924
chr4_53196378_53196396_pos_357897	-0.0342945
chr10_89837258_89837276_pos_72598	-0.0342977
chr1_158043500_158043518_pos_30746	-0.0342985
chr2_33146420_33146438_pos_248729	-0.0342993
chr4_88286720_88286738_pos_361945	-0.0342994
chr13_110320492_110320510_pos_147565	-0.0342998
chr15_75570462_75570480_pos_177442	-0.034301
chr6_21371995_21372013_pos_416010	-0.0343014
chr14_32703462_32703480_pos_150619	-0.0343035
chr1_150081034_150081052_pos_28943	-0.0343041
chr9_132268022_132268040_pos_510780	-0.0343043
chr10_30644516_30644534_pos_59661	-0.0343057
chr18_58870912_58870930_pos_229776	-0.0343087
chr15_35584632_35584650_pos_165674	-0.0343089
chr15_99455546_99455564_pos_183855	-0.0343093
chr17_59756634_59756652_pos_213013	-0.0343101
chr7_15802741_15802759_pos_444998	-0.0343107
chr14_75311394_75311412_pos_159088	-0.0343113
chr8_38853200_38853218_pos_475023	-0.0343125
chr2_54502996_54503014_pos_254657	-0.0343126
chr17_8617065_8617083_pos_201486	-0.0343128
chr2_71458646_71458664_pos_258188	-0.034313
chr17_9071302_9071320_pos_201713	-0.0343143
chr16_53892964_53892982_pos_190721	-0.0343145
chr7_36047530_36047548_pos_449739	-0.0343194
chr21_37258140_37258158_pos_300668	-0.0343216
chr4_183141106_183141124_pos_374113	-0.034322
chr19_2424720_2424738_pos_232437	-0.0343222
chr1_116319190_116319208_pos_27557	-0.0343226
chr9_133526582_133526600_pos_511005	-0.0343226
chr1_12434376_12434394_pos_4292	-0.0343228
chr1_53025350_53025368_pos_15019	-0.034324
chr1_55604910_55604928_pos_15948	-0.0343267
chr1_183281282_183281300_pos_35966	-0.0343284
chr1_248914800_248914818_pos_51996	-0.0343287
chr13_113399206_113399224_pos_148639	-0.0343288
chr19_6745172_6745190_pos_233991	-0.0343292
chr17_57258697_57258715_pos_211834	-0.0343296
chr5_1948482_1948500_pos_376714	-0.0343301
chr1_74244784_74244802_pos_20501	-0.0343305
chr17_68386525_68386543_pos_214961	-0.0343324
chr6_136610320_136610338_pos_433163	-0.0343336
chr18_48167254_48167272_pos_227204	-0.0343344
chr2_69066116_69066134_pos_257499	-0.0343349
chr6_53837914_53837932_pos_423415	-0.0343358
chr9_27087399_27087417_pos_494390	-0.0343372
chr9_79682640_79682658_pos_497990	-0.0343383
chr12_128818084_128818102_pos_134747	-0.0343394
chr20_48164794_48164812_pos_293841	-0.0343396
chr2_151879246_151879264_pos_268213	-0.0343411
chr18_23488214_23488232_pos_223909	-0.0343433
chr11_12200417_12200435_pos_87062	-0.0343439
chr5_67015289_67015307_pos_384810	-0.0343444
chr11_116926475_116926493_pos_104488	-0.0343449
chr11_2100514_2100532_pos_84325	-0.0343452
chr8_22562443_22562461_pos_471266	-0.0343454
chr4_124478027_124478045_pos_365990	-0.0343477
chr15_99709746_99709764_pos_184108	-0.0343479
chr4_123404558_123404576_pos_365447	-0.0343496
chrX_32748978_32748996_pos_514038	-0.0343503
chr4_11614692_11614710_pos_353200	-0.0343504
chr5_149143737_149143755_pos_399775	-0.0343505
chr12_92745922_92745940_pos_125722	-0.0343543
chr10_113982734_113982752_pos_79386	-0.0343561
chr5_149938504_149938522_pos_400799	-0.0343614
chr8_47652912_47652930_pos_476340	-0.0343621
chr4_138199712_138199730_pos_366866	-0.0343625
chr2_28366956_28366974_pos_247073	-0.0343635
chr17_30472598_30472616_pos_205829	-0.0343648
chr8_29737974_29737992_pos_473401	-0.0343649
chr12_32821896_32821914_pos_117405	-0.034365
chr3_183630260_183630278_pos_346680	-0.0343652
chr9_89750283_89750301_pos_499482	-0.0343668
chr2_217326329_217326347_pos_278552	-0.0343672
chr9_933576_933594_pos_491006	-0.0343678
chr5_100901060_100901078_pos_389733	-0.034369
chr2_189082645_189082663_pos_273954	-0.0343723
chr11_120280830_120280848_pos_105750	-0.0343748
chr22_50247940_50247958_pos_313995	-0.0343748
chr8_140534262_140534280_pos_489461	-0.0343749
chr11_126415767_126415785_pos_107719	-0.0343753
chr17_57852000_57852018_pos_212387	-0.0343762
chr2_174053700_174053718_pos_272146	-0.0343779
chr10_80144930_80144948_pos_70766	-0.0343798
chr14_53509318_53509336_pos_152415	-0.0343812
chr4_52643960_52643978_pos_357528	-0.0343822
chr2_64655502_64655520_pos_256374	-0.0343826
chr19_46451046_46451064_pos_239778	-0.0343833
chr3_72536116_72536134_pos_330679	-0.0343846
chr11_44940612_44940630_pos_92596	-0.0343847
chr3_99878167_99878185_pos_332262	-0.0343868
chr12_46220024_46220042_pos_118348	-0.03439
chr3_177341458_177341476_pos_345753	-0.0343901
chr1_162213734_162213752_pos_31342	-0.0343924
chrX_40933910_40933928_pos_515014	-0.0343937
chr5_32687726_32687744_pos_379594	-0.0343952
chr19_46392628_46392646_pos_239696	-0.0343963
chr10_95417148_95417166_pos_74299	-0.0343968
chr3_38746926_38746944_pos_321879	-0.0343973
chr2_7026944_7026962_pos_242284	-0.0343998
chr16_85522186_85522204_pos_196953	-0.0344013
chr17_62822350_62822368_pos_213629	-0.0344021
chr4_140867412_140867430_pos_367770	-0.0344024
chr2_237326562_237326580_pos_283274	-0.0344031
chr7_732380_732398_pos_442246	-0.0344033
chr17_4909261_4909279_pos_200894	-0.0344056
chr6_7101516_7101534_pos_410903	-0.0344066
chr6_168107740_168107758_pos_441420	-0.0344067
chr11_68354670_68354688_pos_96757	-0.0344069
chr1_81807176_81807194_pos_21481	-0.0344075
chr1_175152124_175152142_pos_34231	-0.0344081
chr13_23608842_23608860_pos_135949	-0.0344096
chr12_91381800_91381818_pos_125288	-0.0344113
chr17_21351592_21351610_pos_204787	-0.034412
chr1_74239884_74239902_pos_20484	-0.0344123
chr16_46740352_46740370_pos_189791	-0.0344139
chr6_30801926_30801944_pos_417745	-0.0344146
chr15_67068270_67068288_pos_173997	-0.0344152
chr7_40203067_40203085_pos_450323	-0.034416
chr17_57258769_57258787_pos_211836	-0.0344163
chr20_53643144_53643162_pos_295523	-0.0344294
chr21_25885976_25885994_pos_298401	-0.0344296
chr8_123719674_123719692_pos_485668	-0.0344337
chr13_20146846_20146864_pos_135104	-0.0344346
chr1_164567292_164567310_pos_31716	-0.034436
chr17_19508226_19508244_pos_204452	-0.0344379
chr12_110109746_110109764_pos_130148	-0.0344422
chr12_70627888_70627906_pos_123500	-0.0344425
chr11_132072167_132072185_pos_109614	-0.0344458
chr1_43008666_43008684_pos_13160	-0.0344464
chr10_26487137_26487155_pos_58483	-0.0344471
chr4_83150093_83150111_pos_361152	-0.0344478
chr12_53064106_53064124_pos_120566	-0.0344503
chr17_82845594_82845612_pos_219388	-0.034451
chr11_121104648_121104666_pos_105962	-0.0344518
chr4_41631768_41631786_pos_356690	-0.0344519
chr6_139973926_139973944_pos_434482	-0.0344527
chr15_77533648_77533666_pos_177990	-0.0344532
chr17_19312010_19312028_pos_204375	-0.0344549
chr9_93065610_93065628_pos_500377	-0.034455
chr10_90042105_90042123_pos_72629	-0.0344577
chr21_44881011_44881029_pos_302728	-0.034458
chr11_78030605_78030623_pos_99418	-0.0344585
chr4_183145016_183145034_pos_374127	-0.0344586
chr16_58012531_58012549_pos_191883	-0.0344605
chr5_95842098_95842116_pos_389388	-0.0344609
chr1_89894808_89894826_pos_23041	-0.0344625
chr6_131955701_131955719_pos_432213	-0.0344656
chr2_39510458_39510476_pos_250377	-0.0344657
chr20_35884293_35884311_pos_290803	-0.0344658
chr7_134740624_134740642_pos_462475	-0.0344667
chr4_78267665_78267683_pos_360607	-0.0344669
chr3_129716854_129716872_pos_338953	-0.0344681
chr1_944646_944664_pos_23	-0.0344702
chr6_162187182_162187200_pos_439614	-0.0344706
chr1_27438700_27438718_pos_8974	-0.0344708
chr1_207920732_207920750_pos_41536	-0.0344708
chr5_81951034_81951052_pos_387862	-0.0344712
chr15_65653957_65653975_pos_173341	-0.0344719
chr2_168146659_168146677_pos_270723	-0.0344726
chr3_172259009_172259027_pos_345246	-0.0344729
chr1_234722437_234722455_pos_49445	-0.0344746
chr7_35327691_35327709_pos_449283	-0.0344756
chr20_59771660_59771678_pos_296868	-0.0344758
chr5_140595696_140595714_pos_397171	-0.0344763
chr16_85321924_85321942_pos_196738	-0.0344765
chr2_110674744_110674762_pos_263661	-0.0344765
chr3_184525928_184525946_pos_346789	-0.0344789
chr1_200666255_200666273_pos_38026	-0.0344792
chr13_100514928_100514946_pos_146309	-0.0344797
chr12_75721518_75721536_pos_123672	-0.0344804
chr5_16712872_16712890_pos_378936	-0.0344814
chr19_46925121_46925139_pos_239945	-0.034484
chr16_74275_74293_pos_184770	-0.034485
chr8_8310669_8310687_pos_466772	-0.0344857
chr9_131607420_131607438_pos_510319	-0.0344867
chr1_218372260_218372278_pos_44166	-0.0344869
chr7_132035261_132035279_pos_461748	-0.0344871
chr11_126410832_126410850_pos_107703	-0.0344879
chr11_44767531_44767549_pos_92417	-0.0344888
chr8_48708614_48708632_pos_476820	-0.034489
chr3_71252066_71252084_pos_330131	-0.0344946
chr1_174519990_174520008_pos_34165	-0.0344957
chr7_30407170_30407188_pos_448088	-0.0344968
chr2_31269263_31269281_pos_248207	-0.0344975
chr2_3522046_3522064_pos_241962	-0.0345036
chr12_13187380_13187398_pos_114494	-0.0345038
chr10_11902396_11902414_pos_55253	-0.0345039
chr17_59427500_59427518_pos_212904	-0.0345041
chr3_48151438_48151456_pos_324381	-0.0345053
chr1_226546070_226546088_pos_46050	-0.0345073
chr9_113609738_113609756_pos_505005	-0.0345074
chr20_53652774_53652792_pos_295532	-0.0345082
chr9_124242682_124242700_pos_507177	-0.0345085
chr11_20474736_20474754_pos_89918	-0.0345092
chr3_12421698_12421716_pos_315979	-0.03451
chr6_11700270_11700288_pos_412077	-0.0345133
chr12_93814481_93814499_pos_126409	-0.0345153
chr2_235263632_235263650_pos_282457	-0.0345221
chr11_68839174_68839192_pos_96958	-0.0345222
chr15_35672700_35672718_pos_165723	-0.0345228
chr1_99662740_99662758_pos_24924	-0.0345237
chr10_85928406_85928424_pos_71184	-0.0345238
chr4_140905183_140905201_pos_367801	-0.0345256
chr7_30933640_30933658_pos_448474	-0.0345261
chr8_123156860_123156878_pos_485226	-0.0345265
chr12_93185764_93185782_pos_125957	-0.0345276
chr9_590170_590188_pos_490717	-0.0345282
chr9_133558972_133558990_pos_511033	-0.0345288
chr10_18059596_18059614_pos_56855	-0.0345305
chr15_77533892_77533910_pos_177993	-0.0345313
chr10_74419852_74419870_pos_68153	-0.0345318
chr8_42498806_42498824_pos_476057	-0.0345323
chr13_71759968_71759986_pos_143467	-0.0345331
chr6_143674614_143674632_pos_435345	-0.034537
chr6_151140886_151140904_pos_437158	-0.0345377
chr13_38415298_38415316_pos_139161	-0.0345383
chr10_110461858_110461876_pos_78013	-0.034539
chr5_102760958_102760976_pos_389804	-0.0345396
chr1_167682751_167682769_pos_32628	-0.0345398
chr5_56461086_56461104_pos_382680	-0.0345399
chr17_76390129_76390147_pos_216706	-0.0345413
chr15_83365554_83365572_pos_179130	-0.0345417
chr20_47273997_47274015_pos_293506	-0.0345417
chr16_1545790_1545808_pos_185016	-0.0345435
chr5_141521672_141521690_pos_397256	-0.0345451
chr1_207923691_207923709_pos_41545	-0.0345469
chr7_71236321_71236339_pos_454082	-0.034547
chr6_163252558_163252576_pos_439859	-0.034549
chr10_69328202_69328220_pos_65942	-0.0345496
chr14_90851885_90851903_pos_161249	-0.0345507
chr13_26784882_26784900_pos_136349	-0.0345518
chr14_105091662_105091680_pos_164126	-0.0345558
chr17_50062539_50062557_pos_210687	-0.0345562
chr12_46408278_46408296_pos_118538	-0.0345563
chr12_91239698_91239716_pos_125227	-0.0345569
chr15_98786894_98786912_pos_183282	-0.0345581
chr3_4583318_4583336_pos_314315	-0.0345584
chr2_19785487_19785505_pos_245274	-0.0345605
chr12_132598716_132598734_pos_134926	-0.0345625
chr15_80732866_80732884_pos_178671	-0.0345669
chr1_165012548_165012566_pos_32202	-0.0345671
chr4_173486760_173486778_pos_373140	-0.0345673
chr7_139650961_139650979_pos_464012	-0.034568
chr6_140079344_140079362_pos_434612	-0.0345684
chr2_101827506_101827524_pos_262196	-0.034569
chr16_85321874_85321892_pos_196737	-0.0345695
chr15_96356772_96356790_pos_182857	-0.0345709
chr3_4584625_4584643_pos_314330	-0.034571
chr9_131611216_131611234_pos_510355	-0.0345714
chr8_48316602_48316620_pos_476479	-0.0345735
chr12_93301308_93301326_pos_126045	-0.0345754
chr5_3382694_3382712_pos_376861	-0.0345768
chr10_124632162_124632180_pos_81948	-0.0345771
chr6_13079318_13079336_pos_412630	-0.0345772
chr3_138381950_138381968_pos_340095	-0.0345795
chr4_123871704_123871722_pos_365738	-0.0345799
chr3_8989184_8989202_pos_315073	-0.0345812
chr18_23225712_23225730_pos_223763	-0.0345834
chr2_99663286_99663304_pos_261121	-0.0345844
chr20_35871514_35871532_pos_290787	-0.0345845
chr1_9558556_9558574_pos_2900	-0.0345847
chr11_75167498_75167516_pos_98447	-0.0345877
chr10_70653262_70653280_pos_66556	-0.0345878
chr3_16372720_16372738_pos_317413	-0.0345883
chr1_209343792_209343810_pos_42069	-0.0345884
chr5_14687504_14687522_pos_378163	-0.034589
chr6_36769026_36769044_pos_419412	-0.0345899
chr3_171192348_171192366_pos_344483	-0.0345907
chr14_95008920_95008938_pos_162141	-0.0345932
chr3_133474268_133474286_pos_339395	-0.0345947
chr7_2614481_2614499_pos_442970	-0.0345956
chr9_107175331_107175349_pos_502954	-0.0345957
chr3_125052550_125052568_pos_337011	-0.0345958
chr7_150398684_150398702_pos_464796	-0.0345965
chr6_89989922_89989940_pos_426321	-0.0345968
chr8_143691196_143691214_pos_490329	-0.0345988
chr11_47917380_47917398_pos_93793	-0.0345992
chr16_64011564_64011582_pos_192359	-0.0345993
chr2_33070036_33070054_pos_248635	-0.0345996
chr8_102789144_102789162_pos_482733	-0.034601
chr13_71522076_71522094_pos_143414	-0.0346018
chr4_113444426_113444444_pos_364120	-0.0346028
chr21_46298022_46298040_pos_303555	-0.0346036
chr10_28881492_28881510_pos_58786	-0.0346039
chr8_23951274_23951292_pos_471816	-0.0346051
chr22_18035913_18035931_pos_304341	-0.0346063
chr12_65585530_65585548_pos_122517	-0.0346081
chr13_28638156_28638174_pos_136817	-0.0346086
chr2_238459376_238459394_pos_284140	-0.0346103
chr1_28459118_28459136_pos_9615	-0.0346114
chr4_139734299_139734317_pos_367187	-0.0346121
chr9_76118181_76118199_pos_497637	-0.0346122
chr10_103859306_103859324_pos_77001	-0.0346127
chr10_84179338_84179356_pos_71025	-0.0346158
chr10_21519486_21519504_pos_57678	-0.0346162
chr3_72957544_72957562_pos_330860	-0.0346165
chr11_128297344_128297362_pos_107919	-0.0346167
chr2_69067142_69067160_pos_257504	-0.0346169
chr8_141115844_141115862_pos_489819	-0.0346175
chr4_64406002_64406020_pos_359223	-0.0346188
chr6_25296834_25296852_pos_416978	-0.0346192
chr8_60697926_60697944_pos_477880	-0.0346204
chr7_151507346_151507364_pos_465305	-0.0346205
chr12_91414072_91414090_pos_125308	-0.0346225
chr15_53833438_53833456_pos_169742	-0.034624
chr2_128755586_128755604_pos_265673	-0.0346279
chr20_10864122_10864140_pos_287212	-0.0346284
chr5_57207648_57207666_pos_382934	-0.0346287
chr10_34732008_34732026_pos_61189	-0.0346288
chr14_72689252_72689270_pos_158075	-0.03463
chr7_84113098_84113116_pos_455722	-0.03463
chr21_45130730_45130748_pos_302951	-0.0346309
chr9_108776098_108776116_pos_503246	-0.0346319
chr1_56506502_56506520_pos_16358	-0.0346335
chr2_43109729_43109747_pos_251904	-0.0346336
chr10_103807170_103807188_pos_76897	-0.0346337
chr4_145644956_145644974_pos_368744	-0.0346348
chr16_57795520_57795538_pos_191823	-0.034635
chr1_25734669_25734687_pos_8204	-0.034636
chr14_32508286_32508304_pos_150520	-0.0346364
chr3_25478152_25478170_pos_318792	-0.0346379
chr11_125091339_125091357_pos_107097	-0.034639
chr12_49525079_49525097_pos_119453	-0.0346402
chr22_41238052_41238070_pos_311530	-0.0346406
chr7_100473050_100473068_pos_457243	-0.0346422
chr4_183438954_183438972_pos_374205	-0.034643
chr12_124701326_124701344_pos_134496	-0.0346433
chr1_218348684_218348702_pos_44098	-0.0346434
chr6_125812602_125812620_pos_431505	-0.0346438
chr1_3088068_3088086_pos_615	-0.0346444
chr8_35872456_35872474_pos_474261	-0.0346445
chr21_38814370_38814388_pos_301213	-0.0346464
chr7_129862983_129863001_pos_460976	-0.0346472
chr6_163086062_163086080_pos_439745	-0.0346475
chr3_12144088_12144106_pos_315909	-0.0346476
chr1_236704250_236704268_pos_50297	-0.0346477
chr12_115504570_115504588_pos_131705	-0.0346498
chr18_21301160_21301178_pos_222439	-0.0346516
chr1_56411805_56411823_pos_16246	-0.0346517
chr10_114304360_114304378_pos_79518	-0.0346519
chr2_30631202_30631220_pos_248046	-0.0346526
chr13_44302595_44302613_pos_141021	-0.034653
chr1_22814926_22814944_pos_7057	-0.0346565
chr7_150965430_150965448_pos_465003	-0.0346567
chr2_145085842_145085860_pos_267748	-0.0346583
chr13_32063388_32063406_pos_137990	-0.0346585
chr18_62717004_62717022_pos_230270	-0.0346593
chr13_76764597_76764615_pos_144261	-0.0346603
chr13_110359934_110359952_pos_147651	-0.034662
chr4_150004606_150004624_pos_369757	-0.0346646
chr20_35055708_35055726_pos_290589	-0.0346649
chr22_35595269_35595287_pos_309036	-0.0346651
chr21_35476854_35476872_pos_300426	-0.0346666
chr14_61477696_61477714_pos_154721	-0.0346668
chr8_92101092_92101110_pos_480279	-0.0346671
chr15_47509428_47509446_pos_168588	-0.0346678
chr15_70266824_70266842_pos_175440	-0.0346698
chr20_59937634_59937652_pos_296974	-0.0346701
chr11_93487176_93487194_pos_100998	-0.0346716
chr1_244965050_244965068_pos_51272	-0.0346718
chr4_185802472_185802490_pos_375392	-0.0346721
chr15_57589396_57589414_pos_170422	-0.0346722
chr5_140221852_140221870_pos_396971	-0.0346743
chr17_62697364_62697382_pos_213594	-0.0346774
chr18_36493640_36493658_pos_226161	-0.0346783
chr4_119082752_119082770_pos_364717	-0.0346801
chr5_39542756_39542774_pos_380753	-0.0346806
chr2_40243640_40243658_pos_250664	-0.034681
chr12_67471912_67471930_pos_122798	-0.0346841
chr9_120731394_120731412_pos_505967	-0.0346842
chr17_55589290_55589308_pos_211523	-0.0346844
chr17_61235655_61235673_pos_213338	-0.0346849
chr10_116688569_116688587_pos_80234	-0.0346858
chr1_119968172_119968190_pos_28332	-0.034686
chr21_32094209_32094227_pos_299460	-0.0346862
chr1_145984244_145984262_pos_28527	-0.0346868
chr12_12910216_12910234_pos_114376	-0.0346868
chr14_105087066_105087084_pos_164105	-0.0346874
chr14_50792132_50792150_pos_151647	-0.0346879
chr22_36659998_36660016_pos_309990	-0.0346892
chr9_127634114_127634132_pos_508435	-0.0346902
chr11_128476912_128476930_pos_108145	-0.0346908
chr7_137590146_137590164_pos_463480	-0.0346922
chr11_20093630_20093648_pos_89871	-0.0346925
chr15_43955536_43955554_pos_168356	-0.0346926
chr15_81492494_81492512_pos_178897	-0.0346934
chr12_42473300_42473318_pos_117644	-0.0346942
chr1_3347472_3347490_pos_852	-0.0346946
chr1_210633869_210633887_pos_42438	-0.0346954
chr8_139386478_139386496_pos_489149	-0.0346955
chr8_140143060_140143078_pos_489284	-0.0346956
chr1_230210116_230210134_pos_47293	-0.0346964
chr6_136762470_136762488_pos_433236	-0.0346969
chr9_113446348_113446366_pos_504753	-0.0346972
chr3_30512010_30512028_pos_319869	-0.0346976
chr4_87038864_87038882_pos_361623	-0.034698
chr4_40842254_40842272_pos_356266	-0.034699
chr2_33213808_33213826_pos_248789	-0.0347009
chr6_121849028_121849046_pos_430794	-0.034701
chr16_89357614_89357632_pos_198319	-0.0347013
chr2_237600060_237600078_pos_283454	-0.0347019
chr19_2602489_2602507_pos_232608	-0.034702
chr4_158775494_158775512_pos_371610	-0.0347031
chr17_78762122_78762140_pos_218076	-0.0347043
chr22_42688662_42688680_pos_312078	-0.0347054
chr14_104582894_104582912_pos_163929	-0.0347056
chr10_72013258_72013276_pos_67265	-0.0347067
chr17_59521600_59521618_pos_212972	-0.0347087
chr2_238390559_238390577_pos_284078	-0.0347087
chr2_109242949_109242967_pos_263385	-0.0347089
chr1_31582598_31582616_pos_10015	-0.03471
chr5_180090342_180090360_pos_408465	-0.0347123
chr8_17387270_17387288_pos_469511	-0.0347125
chr8_129103684_129103702_pos_487457	-0.0347153
chr7_98357916_98357934_pos_456975	-0.034718
chr5_137565564_137565582_pos_395585	-0.0347182
chr7_99381086_99381104_pos_457150	-0.0347199
chr18_21908962_21908980_pos_222514	-0.0347201
chr12_79932610_79932628_pos_124379	-0.034722
chr9_114653602_114653620_pos_505405	-0.0347224
chr2_98160498_98160516_pos_260805	-0.0347226
chr17_61210028_61210046_pos_213326	-0.0347235
chr4_151708680_151708698_pos_370161	-0.0347263
chr9_94805640_94805658_pos_500774	-0.0347268
chr20_35907588_35907606_pos_290837	-0.0347274
chr6_3925362_3925380_pos_409863	-0.0347284
chr1_205919138_205919156_pos_40884	-0.0347297
chr13_50992390_50992408_pos_142615	-0.0347298
chr20_57808148_57808166_pos_296456	-0.0347298
chr8_96338568_96338586_pos_481145	-0.03473
chr10_32142810_32142828_pos_60354	-0.0347324
chr16_57625028_57625046_pos_191786	-0.0347373
chr12_15692096_15692114_pos_114850	-0.0347378
chr12_39414628_39414646_pos_117554	-0.0347401
chr4_55185969_55185987_pos_358531	-0.0347402
chr1_57721935_57721953_pos_16631	-0.0347407
chr13_110486292_110486310_pos_147863	-0.0347414
chr5_177431822_177431840_pos_407966	-0.034742
chr1_42321317_42321335_pos_12997	-0.0347423
chr9_86718936_86718954_pos_498616	-0.034743
chr14_95519801_95519819_pos_162291	-0.0347436
chr12_32824804_32824822_pos_117416	-0.0347442
chr4_41481114_41481132_pos_356592	-0.0347469
chr15_62998350_62998368_pos_172139	-0.034747
chr3_150411250_150411268_pos_342033	-0.0347476
chr17_15510502_15510520_pos_202977	-0.0347497
chr2_237319588_237319606_pos_283249	-0.0347528
chr6_90127754_90127772_pos_426361	-0.0347542
chr13_106651390_106651408_pos_146685	-0.0347549
chr2_15747842_15747860_pos_244371	-0.0347557
chr3_114507226_114507244_pos_334212	-0.0347561
chr8_58035554_58035572_pos_477515	-0.0347561
chr6_163943942_163943960_pos_440531	-0.0347562
chr6_168526836_168526854_pos_441477	-0.0347574
chr7_32872580_32872598_pos_448779	-0.0347584
chr16_53220776_53220794_pos_190639	-0.0347587
chr7_134834770_134834788_pos_462662	-0.0347595
chr8_27948620_27948638_pos_472828	-0.0347603
chr1_151370409_151370427_pos_29309	-0.0347604
chr3_65669702_65669720_pos_328257	-0.0347611
chr20_49893076_49893094_pos_294471	-0.0347612
chr11_125451480_125451498_pos_107345	-0.0347621
chr2_235075422_235075440_pos_282419	-0.034764
chr3_45553598_45553616_pos_323604	-0.0347647
chr15_47726490_47726508_pos_168700	-0.0347651
chr7_21580370_21580388_pos_445809	-0.0347657
chr14_77544111_77544129_pos_160029	-0.0347676
chr4_140984967_140984985_pos_367869	-0.0347689
chr11_75340816_75340834_pos_98547	-0.0347692
chr15_42331550_42331568_pos_168034	-0.0347695
chr14_68695560_68695578_pos_156804	-0.0347696
chr2_231222527_231222545_pos_281618	-0.0347696
chr22_45686382_45686400_pos_313044	-0.0347728
chr5_10987234_10987252_pos_377610	-0.0347735
chr12_604944_604962_pos_110316	-0.0347744
chr2_144936070_144936088_pos_267646	-0.0347754
chr6_34639672_34639690_pos_418410	-0.0347762
chr13_33798260_33798278_pos_138773	-0.0347791
chr16_88633718_88633736_pos_198138	-0.0347795
chr17_41795256_41795274_pos_207944	-0.0347802
chr14_22849532_22849550_pos_149227	-0.0347836
chr7_151650913_151650931_pos_465376	-0.0347848
chr2_235098404_235098422_pos_282428	-0.0347856
chr5_41335194_41335212_pos_380970	-0.0347866
chr1_192903426_192903444_pos_37395	-0.0347867
chr11_76588702_76588720_pos_99113	-0.0347871
chr1_86775143_86775161_pos_22514	-0.034789
chr12_56988452_56988470_pos_121231	-0.0347895
chr10_110084096_110084114_pos_77692	-0.034791
chr15_62851148_62851166_pos_172000	-0.0347912
chr16_23143116_23143134_pos_188629	-0.0347923
chr12_113194328_113194346_pos_131022	-0.0347924
chr1_236491872_236491890_pos_50097	-0.0347925
chr5_43037546_43037564_pos_381339	-0.0347933
chr8_120217256_120217274_pos_484583	-0.0347939
chr4_186725718_186725736_pos_376050	-0.034794
chr11_47525518_47525536_pos_93666	-0.0347944
chr4_94520333_94520351_pos_362488	-0.0347944
chr5_67543912_67543930_pos_385109	-0.0347966
chr1_211549197_211549215_pos_42520	-0.0347971
chr13_48630776_48630794_pos_141866	-0.0347984
chr2_216423923_216423941_pos_277952	-0.0347984
chr6_131947087_131947105_pos_432193	-0.0347984
chr19_16825518_16825536_pos_236053	-0.0348004
chr13_71242454_71242472_pos_143364	-0.0348021
chr17_44628860_44628878_pos_209092	-0.0348054
chr12_46822330_46822348_pos_118838	-0.0348058
chr6_105360296_105360314_pos_427247	-0.0348058
chr4_159444943_159444961_pos_372111	-0.0348076
chr3_99129402_99129420_pos_332065	-0.034808
chr4_147163174_147163192_pos_369050	-0.0348094
chr3_23994506_23994524_pos_318425	-0.0348097
chr20_33441418_33441436_pos_290119	-0.03481
chr20_32228384_32228402_pos_289656	-0.0348104
chr11_110320070_110320088_pos_102674	-0.0348111
chr21_28634308_28634326_pos_298920	-0.0348143
chr3_61953572_61953590_pos_327263	-0.0348144
chr17_21402515_21402533_pos_204833	-0.0348146
chr12_2248885_2248903_pos_111276	-0.0348156
chr15_90035736_90035754_pos_180849	-0.0348156
chr5_116789234_116789252_pos_392019	-0.034816
chr11_117720150_117720168_pos_104760	-0.0348174
chr18_59512156_59512174_pos_229976	-0.0348221
chr8_8599856_8599874_pos_466883	-0.0348275
chr17_49217226_49217244_pos_210295	-0.0348278
chr9_127187450_127187468_pos_508112	-0.0348279
chr15_77144704_77144722_pos_177697	-0.0348284
chr17_48491738_48491756_pos_210187	-0.0348291
chr7_130224960_130224978_pos_461096	-0.0348303
chr1_168514134_168514152_pos_32948	-0.0348309
chr6_26569060_26569078_pos_417248	-0.034831
chrX_63658164_63658182_pos_515935	-0.0348327
chr5_116733724_116733742_pos_392000	-0.0348333
chr2_161030880_161030898_pos_270051	-0.0348347
chr1_26035472_26035490_pos_8363	-0.0348359
chr8_19870472_19870490_pos_470584	-0.0348373
chr8_58527142_58527160_pos_477677	-0.0348375
chr2_111071944_111071962_pos_263781	-0.0348378
chr3_81554818_81554836_pos_331490	-0.034838
chr17_82613132_82613150_pos_219317	-0.0348384
chr4_155778440_155778458_pos_371178	-0.0348402
chr12_70994496_70994514_pos_123571	-0.0348427
chr13_29356321_29356339_pos_137079	-0.0348431
chr16_86668412_86668430_pos_197292	-0.0348432
chr15_37001474_37001492_pos_166292	-0.0348434
chr17_78774684_78774702_pos_218085	-0.0348436
chr12_20629272_20629290_pos_115720	-0.0348439
chr20_34190832_34190850_pos_290326	-0.0348448
chr3_58017930_58017948_pos_326556	-0.0348463
chr7_148153776_148153794_pos_464642	-0.0348469
chr1_31747014_31747032_pos_10175	-0.0348474
chr1_201540350_201540368_pos_38429	-0.0348476
chr14_96198032_96198050_pos_162334	-0.0348478
chr7_103614534_103614552_pos_458032	-0.0348509
chr8_13131066_13131084_pos_468803	-0.0348516
chr17_21201422_21201440_pos_204720	-0.0348518
chr3_99895256_99895274_pos_332268	-0.0348533
chr1_199041909_199041927_pos_37880	-0.0348559
chr10_103840384_103840402_pos_76959	-0.0348631
chr1_20493884_20493902_pos_6259	-0.0348661
chr8_11691110_11691128_pos_468135	-0.0348679
chr6_1695684_1695702_pos_408937	-0.0348704
chr6_157089282_157089300_pos_438267	-0.0348707
chr13_110527476_110527494_pos_147908	-0.034871
chr11_10606203_10606221_pos_86033	-0.034873
chr8_104788635_104788653_pos_482986	-0.0348733
chr1_33400722_33400740_pos_10759	-0.0348771
chr6_13412672_13412690_pos_412879	-0.0348776
chr20_31670332_31670350_pos_289468	-0.0348786
chr8_41342866_41342884_pos_475647	-0.0348815
chr8_11717843_11717861_pos_468332	-0.0348817
chr20_1375709_1375727_pos_285290	-0.0348818
chr9_113475190_113475208_pos_504794	-0.0348821
chr17_43403958_43403976_pos_208453	-0.0348825
chr1_11789228_11789246_pos_3831	-0.0348838
chr3_71242464_71242482_pos_330094	-0.0348873
chr12_42678632_42678650_pos_117777	-0.0348876
chr15_98953694_98953712_pos_183461	-0.0348886
chr4_142351840_142351858_pos_368213	-0.0348918
chr5_179300800_179300818_pos_408359	-0.0348937
chr22_27886534_27886552_pos_306780	-0.0348952
chr19_4804116_4804134_pos_233287	-0.0348954
chr6_6654976_6654994_pos_410518	-0.0348972
chr11_22712070_22712088_pos_90000	-0.0348973
chr1_177301904_177301922_pos_34648	-0.0348976
chr19_17346419_17346437_pos_236217	-0.0348983
chr2_128473382_128473400_pos_265575	-0.0348987
chr14_32436314_32436332_pos_150419	-0.0348988
chr4_7862764_7862782_pos_352419	-0.0349007
chr10_57846982_57847000_pos_63735	-0.0349027
chr10_110010497_110010515_pos_77555	-0.0349031
chr5_59588344_59588362_pos_383804	-0.0349052
chr4_150337802_150337820_pos_369847	-0.0349065
chr3_37945971_37945989_pos_321500	-0.0349085
chr10_95408738_95408756_pos_74260	-0.0349097
chr17_16287042_16287060_pos_203060	-0.0349098
chr6_2719126_2719144_pos_409328	-0.0349105
chr5_68257344_68257362_pos_385384	-0.0349107
chr1_2231858_2231876_pos_326	-0.0349122
chr17_562458_562476_pos_198593	-0.0349128
chr12_96062100_96062118_pos_127152	-0.0349141
chr17_2909624_2909642_pos_200207	-0.0349143
chr14_74655046_74655064_pos_158802	-0.0349153
chr2_164562116_164562134_pos_270443	-0.0349161
chr11_19194026_19194044_pos_89170	-0.0349163
chr10_49058758_49058776_pos_62948	-0.0349172
chr19_11138763_11138781_pos_234621	-0.0349181
chr9_27118020_27118038_pos_494421	-0.0349199
chr2_237012754_237012772_pos_283030	-0.0349266
chr1_223203180_223203198_pos_45244	-0.034927
chr6_158653734_158653752_pos_438832	-0.0349273
chr9_123050027_123050045_pos_506944	-0.0349277
chr22_33659054_33659072_pos_308646	-0.0349303
chr7_151065472_151065490_pos_465112	-0.0349312
chr8_39042254_39042272_pos_475247	-0.0349312
chr11_112853544_112853562_pos_103242	-0.0349313
chr5_151660952_151660970_pos_401808	-0.0349321
chr4_81844944_81844962_pos_361072	-0.034933
chr6_132490291_132490309_pos_432303	-0.0349397
chr3_129627820_129627838_pos_338913	-0.0349406
chr19_48493503_48493521_pos_240392	-0.0349413
chr7_100825384_100825402_pos_457358	-0.0349439
chr11_75014414_75014432_pos_98409	-0.0349461
chr5_157511670_157511688_pos_403023	-0.0349468
chr11_83160738_83160756_pos_100071	-0.0349522
chr8_127908216_127908234_pos_487141	-0.0349525
chr10_121493645_121493663_pos_81117	-0.0349529
chr11_12411900_12411918_pos_87255	-0.0349559
chr5_82635700_82635718_pos_388164	-0.0349574
chr15_36915044_36915062_pos_166207	-0.0349598
chr2_128306414_128306432_pos_265491	-0.0349599
chr1_94281382_94281400_pos_24131	-0.0349605
chr11_68589738_68589756_pos_96915	-0.034961
chr13_80454474_80454492_pos_144876	-0.034962
chr11_112292688_112292706_pos_102995	-0.0349631
chr4_184816300_184816318_pos_374796	-0.0349631
chr4_47510782_47510800_pos_356906	-0.034964
chr5_134511262_134511280_pos_395059	-0.0349641
chr22_41825699_41825717_pos_311802	-0.0349669
chr7_76306578_76306596_pos_454995	-0.0349669
chr12_58917210_58917228_pos_121621	-0.0349694
chr4_185830498_185830516_pos_375482	-0.0349697
chr10_116688646_116688664_pos_80235	-0.0349698
chr5_39015620_39015638_pos_380661	-0.0349702
chr13_32063807_32063825_pos_137996	-0.0349703
chr8_42448293_42448311_pos_475968	-0.0349716
chr21_17468129_17468147_pos_298306	-0.0349717
chr4_87014388_87014406_pos_361567	-0.034972
chr14_81303470_81303488_pos_160137	-0.0349736
chr12_30972820_30972838_pos_117175	-0.0349742
chr18_13220908_13220926_pos_222015	-0.034975
chr5_141695686_141695704_pos_397336	-0.034976
chr5_88140860_88140878_pos_388457	-0.0349789
chr4_7818816_7818834_pos_352332	-0.0349796
chr21_33660204_33660222_pos_299837	-0.0349807
chr4_101349555_101349573_pos_363073	-0.034981
chr1_160085858_160085876_pos_30900	-0.0349831
chr3_179656902_179656920_pos_346438	-0.0349849
chr1_27351394_27351412_pos_8835	-0.0349854
chr9_105064700_105064718_pos_502512	-0.0349864
chr19_6516314_6516332_pos_233972	-0.0349887
chr12_28770494_28770512_pos_116896	-0.0349893
chr9_69207763_69207781_pos_496677	-0.0349906
chr15_63053484_63053502_pos_172230	-0.0349909
chr18_59502686_59502704_pos_229969	-0.0349924
chr2_32752846_32752864_pos_248397	-0.0349946
chr15_99169790_99169808_pos_183607	-0.0349947
chr1_228369453_228369471_pos_46717	-0.0349959
chr2_228320262_228320280_pos_281253	-0.0349971
chr7_33500715_33500733_pos_448832	-0.0349981
chr21_31397836_31397854_pos_299340	-0.0349985
chr17_3880195_3880213_pos_200425	-0.035
chr14_68550714_68550732_pos_156499	-0.0350001
chr18_62723884_62723902_pos_230303	-0.0350006
chr3_125042820_125042838_pos_336953	-0.0350018
chr16_12062754_12062772_pos_187072	-0.0350026
chr1_18999490_18999508_pos_5877	-0.0350036
chr17_34312340_34312358_pos_206335	-0.0350037
chr4_143353764_143353782_pos_368504	-0.035004
chr3_188491236_188491254_pos_348655	-0.0350042
chr8_118017864_118017882_pos_484195	-0.0350071
chr1_85575455_85575473_pos_22313	-0.0350075
chr14_89407342_89407360_pos_160695	-0.0350079
chr10_79487698_79487716_pos_70700	-0.0350083
chr7_52962024_52962042_pos_453129	-0.0350088
chr12_113206349_113206367_pos_131030	-0.0350119
chr10_102598096_102598114_pos_76094	-0.0350132
chr7_17651958_17651976_pos_445340	-0.0350151
chr11_118908390_118908408_pos_105205	-0.0350156
chr3_64651842_64651860_pos_327742	-0.0350167
chr5_173707618_173707636_pos_407130	-0.0350177
chr1_61368978_61368996_pos_17962	-0.0350178
chr20_45014888_45014906_pos_293091	-0.0350186
chr3_12810429_12810447_pos_316238	-0.0350187
chr14_68585861_68585879_pos_156556	-0.0350229
chr8_19706426_19706444_pos_470530	-0.0350244
chr7_36209122_36209140_pos_449861	-0.035026
chrX_69239044_69239062_pos_516597	-0.0350297
chr7_132034942_132034960_pos_461741	-0.0350299
chr1_237007682_237007700_pos_50507	-0.0350316
chr1_65276906_65276924_pos_19213	-0.0350336
chr1_8455960_8455978_pos_2227	-0.0350342
chr1_221334060_221334078_pos_44959	-0.0350348
chr22_41524066_41524084_pos_311675	-0.0350353
chr14_81947404_81947422_pos_160185	-0.0350354
chr5_72326012_72326030_pos_385943	-0.0350354
chr1_50332830_50332848_pos_14627	-0.0350355
chr9_136572514_136572532_pos_511978	-0.035036
chr11_82874121_82874139_pos_99992	-0.0350364
chr1_234534118_234534136_pos_49124	-0.0350369
chr2_101111823_101111841_pos_261690	-0.0350378
chr7_101109239_101109257_pos_457402	-0.0350379
chr5_52837624_52837642_pos_381616	-0.0350407
chr16_3754497_3754515_pos_185384	-0.0350431
chr8_23951195_23951213_pos_471814	-0.0350439
chr11_44813588_44813606_pos_92510	-0.035045
chr1_65469822_65469840_pos_19270	-0.0350491
chr17_43713886_43713904_pos_208648	-0.0350495
chr1_33171070_33171088_pos_10592	-0.0350517
chr1_48050180_48050198_pos_14534	-0.035054
chrX_68894804_68894822_pos_516323	-0.0350558
chr12_578800_578818_pos_110280	-0.0350561
chr11_15673772_15673790_pos_88214	-0.0350566
chr4_143353140_143353158_pos_368500	-0.035059
chr10_4279798_4279816_pos_53370	-0.0350593
chr1_67766556_67766574_pos_20072	-0.0350599
chr20_48299281_48299299_pos_293898	-0.0350603
chr3_125128996_125129014_pos_337063	-0.0350627
chr18_45450108_45450126_pos_226704	-0.0350656
chr11_108854570_108854588_pos_102502	-0.0350663
chr22_38927566_38927584_pos_310869	-0.0350675
chr10_44967204_44967222_pos_62480	-0.0350689
chr17_78934096_78934114_pos_218188	-0.0350705
chr8_133202949_133202967_pos_488471	-0.0350705
chr1_205810078_205810096_pos_40787	-0.0350726
chr1_223421692_223421710_pos_45284	-0.0350737
chr9_26524813_26524831_pos_494363	-0.0350739
chr5_1103798_1103816_pos_376398	-0.035074
chr2_160221810_160221828_pos_269485	-0.0350741
chr3_66497561_66497579_pos_328843	-0.0350743
chr5_172750450_172750468_pos_406153	-0.0350755
chr7_55976301_55976319_pos_453454	-0.035076
chr8_129708030_129708048_pos_487558	-0.0350763
chr10_25081748_25081766_pos_58418	-0.0350767
chr12_112122162_112122180_pos_130979	-0.0350768
chr3_13559878_13559896_pos_316627	-0.0350798
chr7_132580884_132580902_pos_462213	-0.0350808
chr2_28327310_28327328_pos_247003	-0.0350815
chr4_173449180_173449198_pos_373114	-0.0350856
chr6_118371090_118371108_pos_430008	-0.0350857
chr2_144506556_144506574_pos_267408	-0.0350863
chr7_150630336_150630354_pos_464859	-0.035087
chr1_57598469_57598487_pos_16578	-0.0350878
chr10_112955610_112955628_pos_78863	-0.0350909
chr1_172359854_172359872_pos_33888	-0.035094
chr18_22423104_22423122_pos_223210	-0.0350943
chr2_207482256_207482274_pos_277174	-0.0350946
chr9_14299954_14299972_pos_493005	-0.0351007
chr3_194884870_194884888_pos_350256	-0.0351012
chr4_55866558_55866576_pos_358636	-0.0351021
chr1_183987944_183987962_pos_36476	-0.0351024
chr4_119735598_119735616_pos_364970	-0.0351029
chr1_40808204_40808222_pos_12191	-0.0351032
chr17_33984450_33984468_pos_206236	-0.0351033
chr4_122843146_122843164_pos_365328	-0.0351038
chr20_25198816_25198834_pos_289181	-0.0351041
chr1_203267740_203267758_pos_39455	-0.035106
chr2_55887560_55887578_pos_255168	-0.0351065
chr2_143474568_143474586_pos_267015	-0.0351067
chr3_114874781_114874799_pos_334361	-0.0351068
chr10_72097364_72097382_pos_67303	-0.0351073
chr2_109467818_109467836_pos_263509	-0.0351081
chr11_12719353_12719371_pos_87542	-0.0351085
chr2_69087864_69087882_pos_257518	-0.0351094
chr12_70043806_70043824_pos_123474	-0.0351116
chr15_96341382_96341400_pos_182774	-0.0351123
chr12_2284010_2284028_pos_111312	-0.0351127
chr1_30527892_30527910_pos_9792	-0.0351144
chr2_102114866_102114884_pos_262363	-0.0351146
chr7_157401586_157401604_pos_465901	-0.0351155
chr13_32163052_32163070_pos_138076	-0.0351157
chr1_169348698_169348716_pos_33285	-0.0351158
chr1_15949940_15949958_pos_5185	-0.0351182
chr2_160699446_160699464_pos_269926	-0.0351215
chr6_168546318_168546336_pos_441508	-0.0351235
chr2_56315164_56315182_pos_255228	-0.0351243
chr3_81484310_81484328_pos_331459	-0.0351243
chr3_25603970_25603988_pos_318961	-0.0351283
chr5_67299569_67299587_pos_385009	-0.0351288
chr1_64038168_64038186_pos_18802	-0.0351291
chr1_67583616_67583634_pos_19883	-0.0351294
chr18_45608640_45608658_pos_226768	-0.0351295
chr16_89363780_89363798_pos_198326	-0.0351297
chr1_236059088_236059106_pos_50037	-0.0351299
chr2_46552200_46552218_pos_253345	-0.0351321
chr9_124295330_124295348_pos_507231	-0.0351323
chr2_151947406_151947424_pos_268247	-0.0351333
chr11_118171896_118171914_pos_104969	-0.0351335
chr10_122132496_122132514_pos_81339	-0.0351348
chr4_16858356_16858374_pos_353966	-0.0351351
chr3_157028528_157028546_pos_342895	-0.0351371
chr2_237662806_237662824_pos_283563	-0.0351389
chr3_119414968_119414986_pos_334758	-0.0351392
chr10_21507666_21507684_pos_57557	-0.0351403
chr19_15296420_15296438_pos_235547	-0.0351406
chr17_8410421_8410439_pos_201349	-0.0351423
chr2_202451220_202451238_pos_276005	-0.0351429
chr12_130086716_130086734_pos_134766	-0.0351437
chr17_964258_964276_pos_198908	-0.0351437
chr5_32275111_32275129_pos_379481	-0.0351445
chr2_98822924_98822942_pos_260981	-0.0351476
chr5_157388332_157388350_pos_402994	-0.0351479
chr4_158120520_158120538_pos_371470	-0.0351489
chrX_3700288_3700306_pos_512376	-0.0351493
chr7_123673940_123673958_pos_460385	-0.03515
chr7_47501630_47501648_pos_452129	-0.0351509
chr15_95304866_95304884_pos_182455	-0.0351522
chr18_7616826_7616844_pos_220793	-0.0351535
chr4_23930248_23930266_pos_354496	-0.0351547
chr22_17922368_17922386_pos_304117	-0.0351556
chr17_38735202_38735220_pos_206867	-0.0351562
chr1_203538162_203538180_pos_39745	-0.0351567
chr1_94658286_94658304_pos_24342	-0.0351569
chr15_99663043_99663061_pos_184025	-0.0351587
chr2_19363760_19363778_pos_245221	-0.0351587
chr1_93673485_93673503_pos_23791	-0.0351588
chr20_38970423_38970441_pos_291916	-0.0351601
chr10_59536370_59536388_pos_64030	-0.0351625
chr5_151663248_151663266_pos_401810	-0.0351628
chr4_38531248_38531266_pos_356064	-0.035163
chr12_93826429_93826447_pos_126450	-0.0351634
chr11_117883209_117883227_pos_104873	-0.0351641
chr4_146245790_146245808_pos_368912	-0.0351657
chr9_127407578_127407596_pos_508279	-0.0351669
chr12_117172418_117172436_pos_132248	-0.0351672
chr15_78216949_78216967_pos_178285	-0.0351675
chr22_38413056_38413074_pos_310599	-0.0351675
chr17_77888055_77888073_pos_217527	-0.0351684
chr17_756190_756208_pos_198669	-0.0351694
chr2_86675216_86675234_pos_260064	-0.0351694
chr3_58135894_58135912_pos_326690	-0.03517
chr3_53323467_53323485_pos_325698	-0.0351702
chr8_11714276_11714294_pos_468299	-0.0351703
chr4_152377976_152377994_pos_370514	-0.0351704
chr2_12835858_12835876_pos_244123	-0.0351712
chr5_133818146_133818164_pos_394826	-0.0351715
chr15_66706356_66706374_pos_173612	-0.0351742
chr12_109982304_109982322_pos_130078	-0.0351743
chr3_61848688_61848706_pos_327194	-0.0351782
chr9_68476994_68477012_pos_496143	-0.0351793
chr13_23290256_23290274_pos_135716	-0.0351798
chr11_12403486_12403504_pos_87239	-0.0351804
chr4_87029662_87029680_pos_361588	-0.0351804
chr18_31207028_31207046_pos_225032	-0.035181
chr5_74310497_74310515_pos_386382	-0.0351827
chr11_16906075_16906093_pos_88770	-0.0351828
chr12_32877994_32878012_pos_117473	-0.0351831
chr15_34719632_34719650_pos_165482	-0.0351864
chr10_50415635_50415653_pos_63223	-0.0351869
chr1_201941914_201941932_pos_38814	-0.0351878
chr12_26011216_26011234_pos_116253	-0.0351886
chr15_71011636_71011654_pos_175709	-0.0351903
chr11_57644982_57645000_pos_94193	-0.0351912
chr11_130384126_130384144_pos_108817	-0.0351932
chr17_48990474_48990492_pos_210263	-0.0351932
chr16_4393034_4393052_pos_185931	-0.0351984
chr2_47062576_47062594_pos_253805	-0.0351988
chr2_38528306_38528324_pos_250144	-0.0351989
chr3_121599014_121599032_pos_335471	-0.0351989
chr17_42895402_42895420_pos_208326	-0.0352001
chr14_59358414_59358432_pos_154060	-0.0352027
chr14_68387351_68387369_pos_156238	-0.0352027
chr3_119643688_119643706_pos_334857	-0.0352029
chr15_83694174_83694192_pos_179184	-0.0352032
chr1_91591302_91591320_pos_23221	-0.0352042
chr2_106025904_106025922_pos_262945	-0.0352046
chr2_207163626_207163644_pos_277071	-0.0352047
chr1_150532677_150532695_pos_29107	-0.0352049
chr6_131773478_131773496_pos_432158	-0.0352057
chr10_34764854_34764872_pos_61213	-0.0352058
chr2_47310786_47310804_pos_254001	-0.0352078
chr15_51094460_51094478_pos_169333	-0.0352095
chr1_101204348_101204366_pos_25369	-0.0352103
chr1_217455006_217455024_pos_44008	-0.0352105
chr8_28367568_28367586_pos_472920	-0.0352111
chr20_47766590_47766608_pos_293775	-0.0352112
chr7_5438178_5438196_pos_443721	-0.0352156
chr2_131085660_131085678_pos_265830	-0.0352162
chr1_199272814_199272832_pos_37891	-0.0352174
chr10_73819072_73819090_pos_67810	-0.0352177
chr16_57816440_57816458_pos_191840	-0.0352191
chr4_123361718_123361736_pos_365429	-0.0352199
chr20_48657056_48657074_pos_293960	-0.0352208
chr14_70701128_70701146_pos_157639	-0.0352221
chr8_123658533_123658551_pos_485603	-0.0352221
chr10_29618022_29618040_pos_59161	-0.0352228
chr15_36923554_36923572_pos_166228	-0.0352249
chr11_96227076_96227094_pos_101641	-0.0352254
chr6_15266562_15266580_pos_413535	-0.0352257
chr20_540023_540041_pos_285172	-0.0352287
chr5_172049442_172049460_pos_405603	-0.0352287
chr22_46545140_46545158_pos_313431	-0.0352297
chr8_8784981_8784999_pos_466952	-0.0352305
chrX_129932866_129932884_pos_518139	-0.035231
chr16_21075338_21075356_pos_188404	-0.0352311
chr9_122075292_122075310_pos_506763	-0.0352322
chr21_44302800_44302818_pos_302629	-0.0352333
chr6_143673794_143673812_pos_435339	-0.0352339
chr5_88880650_88880668_pos_388675	-0.0352343
chr2_28621302_28621320_pos_247212	-0.0352354
chr7_6252650_6252668_pos_444222	-0.0352365
chr5_149424579_149424597_pos_400246	-0.0352367
chr3_143444097_143444115_pos_340948	-0.0352377
chr11_64787744_64787762_pos_95668	-0.035238
chr2_54428673_54428691_pos_254460	-0.0352418
chr14_101854352_101854370_pos_163134	-0.035242
chr2_144475246_144475264_pos_267324	-0.0352429
chr4_7904564_7904582_pos_352518	-0.035243
chr10_98326864_98326882_pos_75203	-0.0352432
chr11_2109647_2109665_pos_84332	-0.0352437
chr20_59836614_59836632_pos_296910	-0.0352453
chr18_48990126_48990144_pos_227963	-0.0352455
chr17_61008350_61008368_pos_213205	-0.0352456
chr7_31883818_31883836_pos_448535	-0.0352474
chr20_37712774_37712792_pos_291281	-0.0352489
chr7_69374360_69374378_pos_453753	-0.0352498
chr9_131238862_131238880_pos_510000	-0.03525
chr1_85344474_85344492_pos_22178	-0.0352505
chr1_69710851_69710869_pos_20401	-0.0352507
chr16_4245548_4245566_pos_185780	-0.035252
chr9_128003056_128003074_pos_508681	-0.0352521
chr18_8342096_8342114_pos_220982	-0.0352528
chr7_35233350_35233368_pos_449083	-0.0352532
chr11_122364484_122364502_pos_106545	-0.0352536
chr3_187738888_187738906_pos_348004	-0.0352537
chr7_48285582_48285600_pos_452424	-0.0352539
chr13_112771951_112771969_pos_148366	-0.0352552
chr6_47046749_47046767_pos_422730	-0.0352555
chr3_123344880_123344898_pos_335893	-0.035256
chr10_99342023_99342041_pos_75392	-0.0352578
chr17_80833141_80833159_pos_218501	-0.0352581
chr3_124997481_124997499_pos_336889	-0.0352587
chr6_125367831_125367849_pos_431269	-0.0352659
chr7_12199578_12199596_pos_444634	-0.035266
chr1_108016608_108016626_pos_25541	-0.0352669
chr5_38836114_38836132_pos_380636	-0.0352679
chr10_6086642_6086660_pos_54015	-0.0352713
chr2_11359563_11359581_pos_243498	-0.0352717
chr2_168734741_168734759_pos_271157	-0.0352736
chr1_15762022_15762040_pos_5105	-0.035275
chr17_78265945_78265963_pos_217793	-0.0352767
chr5_58056718_58056736_pos_383296	-0.0352789
chr2_205688548_205688566_pos_276685	-0.0352798
chr1_23920055_23920073_pos_7431	-0.0352805
chr14_61524672_61524690_pos_154790	-0.035281
chr5_57812213_57812231_pos_383220	-0.0352864
chr8_124425522_124425540_pos_485951	-0.0352874
chr9_130453604_130453622_pos_509634	-0.0352903
chr2_28053419_28053437_pos_246889	-0.035291
chr2_234850932_234850950_pos_282187	-0.0352912
chr6_36956232_36956250_pos_419620	-0.0352922
chr16_72812080_72812098_pos_194116	-0.0352923
chr18_22561562_22561580_pos_223574	-0.0352924
chr10_11145389_11145407_pos_54883	-0.0352926
chr4_168816317_168816335_pos_372674	-0.035293
chr1_51282026_51282044_pos_14720	-0.0352943
chr1_26036198_26036216_pos_8368	-0.0352944
chr20_15673430_15673448_pos_287563	-0.0353003
chr1_220409872_220409890_pos_44682	-0.0353024
chr10_95285778_95285796_pos_74082	-0.0353024
chr1_232403554_232403572_pos_48405	-0.0353025
chr12_50614404_50614422_pos_119942	-0.0353027
chr3_10194542_10194560_pos_315335	-0.0353037
chr15_73346954_73346972_pos_176516	-0.0353044
chr2_234550636_234550654_pos_282152	-0.0353044
chr7_108724546_108724564_pos_459103	-0.0353048
chr9_127664917_127664935_pos_508443	-0.035305
chr15_84842682_84842700_pos_179442	-0.0353052
chr10_29318230_29318248_pos_58963	-0.0353066
chr5_120442810_120442828_pos_392182	-0.035307
chr3_114451810_114451828_pos_334188	-0.0353072
chr5_121731712_121731730_pos_392226	-0.0353081
chr1_236907041_236907059_pos_50443	-0.0353084
chr15_64134520_64134538_pos_172741	-0.0353091
chr7_101486722_101486740_pos_457484	-0.0353107
chr3_64651868_64651886_pos_327743	-0.0353108
chr2_237601895_237601913_pos_283473	-0.0353112
chrX_57596378_57596396_pos_515916	-0.0353113
chr5_10284098_10284116_pos_377342	-0.0353118
chr1_44417876_44417894_pos_13669	-0.0353125
chr11_406948_406966_pos_83935	-0.0353129
chr19_3459810_3459828_pos_233037	-0.0353131
chr1_101175992_101176010_pos_25337	-0.0353143
chr2_231716246_231716264_pos_281824	-0.0353164
chr8_21909138_21909156_pos_470984	-0.0353171
chr17_68509826_68509844_pos_215096	-0.0353172
chr12_109805448_109805466_pos_130010	-0.0353177
chr7_3163292_3163310_pos_443295	-0.0353179
chr14_35368704_35368722_pos_151139	-0.0353184
chr6_129638928_129638946_pos_431932	-0.0353196
chr1_174519358_174519376_pos_34162	-0.0353209
chr4_183637116_183637134_pos_374214	-0.0353224
chr14_51884632_51884650_pos_151990	-0.0353244
chr10_101001624_101001642_pos_75661	-0.0353255
chr3_159864749_159864767_pos_343518	-0.0353285
chr3_4826068_4826086_pos_314476	-0.0353318
chr7_830230_830248_pos_442333	-0.0353325
chr2_46348028_46348046_pos_253201	-0.0353336
chr13_71760362_71760380_pos_143477	-0.035334
chr1_223718987_223719005_pos_45356	-0.0353353
chr10_122115058_122115076_pos_81288	-0.035336
chr20_10653784_10653802_pos_287116	-0.0353362
chr1_203069688_203069706_pos_39375	-0.0353373
chr1_81876724_81876742_pos_21538	-0.0353385
chr1_230140527_230140545_pos_47206	-0.0353406
chr17_75707342_75707360_pos_216481	-0.0353413
chr1_66445998_66446016_pos_19602	-0.0353415
chr7_41656672_41656690_pos_450614	-0.0353422
chr5_95808896_95808914_pos_389348	-0.0353425
chr1_56561418_56561436_pos_16406	-0.0353432
chr9_126723914_126723932_pos_507799	-0.0353448
chr2_216540168_216540186_pos_278016	-0.0353456
chr5_171794721_171794739_pos_405506	-0.035347
chr8_13318877_13318895_pos_469039	-0.0353473
chr21_39048326_39048344_pos_301423	-0.035349
chr6_33610937_33610955_pos_418124	-0.0353492
chr8_118141112_118141130_pos_484327	-0.0353492
chr8_53486771_53486789_pos_477048	-0.0353508
chr10_75395490_75395508_pos_68409	-0.035351
chr10_3043951_3043969_pos_52301	-0.0353526
chr1_62069202_62069220_pos_18253	-0.0353536
chr6_21270856_21270874_pos_415926	-0.0353546
chr8_127794036_127794054_pos_487045	-0.035357
chr18_3211978_3211996_pos_220117	-0.0353586
chr5_142440264_142440282_pos_397737	-0.0353624
chr18_22488660_22488678_pos_223424	-0.0353632
chr22_24105064_24105082_pos_305369	-0.0353633
chr18_6741430_6741448_pos_220488	-0.0353665
chr4_186707376_186707394_pos_375980	-0.0353668
chr10_110649246_110649264_pos_78227	-0.0353671
chr3_177714190_177714208_pos_345954	-0.0353673
chr8_129412236_129412254_pos_487518	-0.0353674
chr1_66556196_66556214_pos_19695	-0.0353702
chr10_103960605_103960623_pos_77075	-0.0353703
chr21_31374674_31374692_pos_299335	-0.0353719
chr17_65555936_65555954_pos_214331	-0.0353728
chr21_38755974_38755992_pos_301163	-0.0353728
chr4_173518187_173518205_pos_373306	-0.035373
chr4_148274010_148274028_pos_369679	-0.0353752
chr15_62087904_62087922_pos_171483	-0.0353757
chr1_232403240_232403258_pos_48399	-0.0353765
chr11_113192198_113192216_pos_103452	-0.0353768
chr10_74590022_74590040_pos_68194	-0.035377
chr3_134392679_134392697_pos_339703	-0.0353778
chr1_184154101_184154119_pos_36581	-0.035378
chr6_17167428_17167446_pos_414715	-0.0353782
chr6_22926876_22926894_pos_416650	-0.0353787
chr3_127697705_127697723_pos_337707	-0.03538
chr10_79151575_79151593_pos_70149	-0.0353813
chr10_109430304_109430322_pos_77378	-0.0353821
chr8_123658584_123658602_pos_485604	-0.0353838
chr1_61847023_61847041_pos_18187	-0.0353855
chr12_94434334_94434352_pos_126749	-0.0353867
chr6_139708742_139708760_pos_434318	-0.0353871
chr5_36614668_36614686_pos_380143	-0.0353877
chr8_117910155_117910173_pos_484080	-0.0353884
chr15_29872138_29872156_pos_164834	-0.0353904
chr18_22211688_22211706_pos_222917	-0.0353909
chr17_47205827_47205845_pos_209866	-0.0353924
chr17_9800748_9800766_pos_201886	-0.0353927
chr2_203803062_203803080_pos_276299	-0.0353941
chr17_880878_880896_pos_198784	-0.035398
chr7_21943130_21943148_pos_445890	-0.035398
chr9_104906256_104906274_pos_502419	-0.0353991
chr12_6187060_6187078_pos_113139	-0.0353994
chr8_140469678_140469696_pos_489432	-0.0354003
chr11_33260192_33260210_pos_90893	-0.0354015
chr15_80489383_80489401_pos_178566	-0.0354022
chr21_35849518_35849536_pos_300470	-0.0354024
chr16_85127154_85127172_pos_196533	-0.0354034
chr2_132447396_132447414_pos_265891	-0.0354038
chr2_229407610_229407628_pos_281370	-0.0354056
chr19_46978190_46978208_pos_240034	-0.0354065
chr2_101742822_101742840_pos_262087	-0.0354082
chr7_91288424_91288442_pos_456085	-0.0354094
chr10_11157718_11157736_pos_54917	-0.0354114
chr7_51275768_51275786_pos_452991	-0.0354126
chr7_35237134_35237152_pos_449104	-0.0354128
chr14_74569640_74569658_pos_158696	-0.035415
chr14_32507692_32507710_pos_150512	-0.035417
chr12_115013130_115013148_pos_131625	-0.0354173
chr18_36609503_36609521_pos_226235	-0.0354184
chr5_126383347_126383365_pos_393705	-0.0354186
chr18_36757312_36757330_pos_226361	-0.0354188
chr13_32001451_32001469_pos_137930	-0.0354193
chr12_108780532_108780550_pos_129529	-0.0354208
chr3_184778016_184778034_pos_347101	-0.0354214
chr7_18356608_18356626_pos_445523	-0.0354228
chr9_111066552_111066570_pos_504328	-0.0354231
chr16_24544230_24544248_pos_188757	-0.0354235
chr2_26164282_26164300_pos_246400	-0.0354248
chr1_246573760_246573778_pos_51854	-0.035427
chr18_8988450_8988468_pos_221098	-0.035428
chr6_13004698_13004716_pos_412529	-0.035428
chr3_186939004_186939022_pos_347626	-0.0354285
chr10_110802280_110802298_pos_78519	-0.0354286
chr10_122632742_122632760_pos_81735	-0.0354294
chr10_110766154_110766172_pos_78486	-0.0354321
chr3_108051204_108051222_pos_333230	-0.0354327
chr8_40485128_40485146_pos_475435	-0.0354341
chr2_224209688_224209706_pos_280707	-0.0354364
chr20_19828312_19828330_pos_288246	-0.0354377
chr2_191465846_191465864_pos_274693	-0.0354397
chr5_15102852_15102870_pos_378408	-0.0354441
chr19_57465824_57465842_pos_241490	-0.0354448
chr6_71509364_71509382_pos_424461	-0.0354457
chr6_71510158_71510176_pos_424467	-0.0354469
chr7_27136582_27136600_pos_447169	-0.0354521
chr1_186896372_186896390_pos_37289	-0.0354528
chr14_75274998_75275016_pos_159061	-0.0354532
chr13_108915933_108915951_pos_146864	-0.0354539
chr1_27427344_27427362_pos_8910	-0.0354544
chr3_66393730_66393748_pos_328610	-0.0354554
chr13_24119896_24119914_pos_136101	-0.0354564
chr10_124541282_124541300_pos_81884	-0.0354585
chr14_89427935_89427953_pos_160712	-0.0354603
chr4_57043436_57043454_pos_358789	-0.0354607
chr3_186234318_186234336_pos_347423	-0.0354612
chr19_41431644_41431662_pos_238773	-0.0354626
chr10_78924141_78924159_pos_69737	-0.035463
chr2_173193504_173193522_pos_271910	-0.0354652
chr15_57458342_57458360_pos_170206	-0.0354668
chr1_226305764_226305782_pos_45934	-0.0354677
chr10_110014076_110014094_pos_77556	-0.0354686
chr10_132510082_132510100_pos_83647	-0.0354689
chr20_50387461_50387479_pos_294759	-0.0354699
chr8_127741980_127741998_pos_487015	-0.0354733
chr2_98458429_98458447_pos_260850	-0.0354754
chr1_206672147_206672165_pos_41171	-0.0354772
chr6_26173340_26173358_pos_417111	-0.035478
chr13_29437098_29437116_pos_137178	-0.0354793
chr8_123403039_123403057_pos_485261	-0.0354807
chr21_39802391_39802409_pos_301691	-0.0354811
chr9_109707154_109707172_pos_503565	-0.0354824
chr8_55840970_55840988_pos_477311	-0.0354878
chr7_22350942_22350960_pos_446024	-0.0354882
chr3_55908592_55908610_pos_326028	-0.0354892
chrX_64184536_64184554_pos_515999	-0.0354905
chr4_102598674_102598692_pos_363142	-0.0354937
chr6_56087554_56087572_pos_423789	-0.035495
chr17_58822118_58822136_pos_212652	-0.0354951
chr3_81554370_81554388_pos_331487	-0.0354976
chr5_10577607_10577625_pos_377490	-0.0354996
chr6_154589818_154589836_pos_437654	-0.0355035
chr10_29240132_29240150_pos_58898	-0.0355042
chr1_61050338_61050356_pos_17480	-0.0355049
chr2_241619128_241619146_pos_285019	-0.0355052
chr11_115269114_115269132_pos_104157	-0.0355069
chr11_12478855_12478873_pos_87323	-0.0355075
chr1_2875242_2875260_pos_512	-0.0355081
chr1_222975802_222975820_pos_45159	-0.0355084
chr9_751867_751885_pos_490970	-0.0355084
chr18_31206992_31207010_pos_225031	-0.0355095
chr17_57858087_57858105_pos_212399	-0.0355108
chr6_36768990_36769008_pos_419411	-0.0355113
chr3_99550439_99550457_pos_332113	-0.0355116
chr14_50321096_50321114_pos_151532	-0.0355118
chr1_237205869_237205887_pos_50734	-0.0355126
chrX_152906440_152906458_pos_519127	-0.0355158
chr2_108639742_108639760_pos_263192	-0.0355159
chr11_12201398_12201416_pos_87077	-0.0355171
chr3_150370384_150370402_pos_342003	-0.0355179
chr6_75489198_75489216_pos_424907	-0.0355181
chr5_179762618_179762636_pos_408432	-0.0355205
chr15_71780082_71780100_pos_176323	-0.0355225
chr3_45608471_45608489_pos_323673	-0.035523
chr1_39142800_39142818_pos_11635	-0.0355233
chr17_38883918_38883936_pos_206933	-0.0355246
chr20_3874782_3874800_pos_285808	-0.0355253
chr2_226773846_226773864_pos_281012	-0.0355274
chr1_39106594_39106612_pos_11575	-0.0355276
chr7_159099440_159099458_pos_466144	-0.0355284
chr9_88950498_88950516_pos_499271	-0.0355301
chr1_205494398_205494416_pos_40642	-0.0355302
chr15_85333733_85333751_pos_179593	-0.0355306
chr12_46400648_46400666_pos_118489	-0.0355315
chr1_25909312_25909330_pos_8311	-0.0355325
chr2_210422084_210422102_pos_277464	-0.0355326
chr10_33299106_33299124_pos_60731	-0.0355339
chr5_158875850_158875868_pos_403540	-0.0355342
chr1_205325017_205325035_pos_40588	-0.0355344
chr11_128610922_128610940_pos_108368	-0.0355345
chr9_94974708_94974726_pos_501067	-0.0355349
chr15_68810312_68810330_pos_175100	-0.0355352
chr7_151689966_151689984_pos_465467	-0.0355368
chr1_66261732_66261750_pos_19334	-0.0355379
chr16_4006522_4006540_pos_185568	-0.0355381
chr12_1924910_1924928_pos_110861	-0.0355384
chr11_63840882_63840900_pos_95298	-0.0355425
chr6_41453408_41453426_pos_420811	-0.0355448
chr2_101114489_101114507_pos_261715	-0.0355458
chr19_8394970_8394988_pos_234245	-0.0355469
chr9_105117382_105117400_pos_502524	-0.0355479
chr2_203412928_203412946_pos_276124	-0.0355508
chr16_54178663_54178681_pos_190820	-0.0355521
chr10_33235621_33235639_pos_60657	-0.0355524
chr6_90195286_90195304_pos_426488	-0.0355528
chr4_7206661_7206679_pos_352082	-0.0355529
chr7_46568622_46568640_pos_451593	-0.0355532
chr4_64403420_64403438_pos_359197	-0.0355533
chr3_175564578_175564596_pos_345583	-0.0355545
chr1_226378328_226378346_pos_46006	-0.0355554
chr1_109793666_109793684_pos_25964	-0.0355571
chr17_12742401_12742419_pos_202564	-0.0355575
chr9_13720102_13720120_pos_492473	-0.0355587
chr6_20746250_20746268_pos_415756	-0.0355588
chr5_31963512_31963530_pos_379342	-0.035559
chr9_110073311_110073329_pos_504067	-0.035559
chr1_29171292_29171310_pos_9673	-0.0355592
chr18_22166928_22166946_pos_222615	-0.0355602
chr1_36200576_36200594_pos_11189	-0.0355609
chr6_152351907_152351925_pos_437405	-0.0355617
chr13_110105270_110105288_pos_147204	-0.0355619
chr2_108595032_108595050_pos_263138	-0.0355622
chr6_84774660_84774678_pos_425877	-0.0355635
chr11_16873448_16873466_pos_88708	-0.0355645
chr6_111748359_111748377_pos_428863	-0.0355659
chr7_2785260_2785278_pos_443143	-0.0355668
chr15_63437188_63437206_pos_172526	-0.0355688
chr5_56734468_56734486_pos_382865	-0.0355709
chr12_46403666_46403684_pos_118512	-0.0355724
chr5_1134066_1134084_pos_376475	-0.0355728
chr6_167833138_167833156_pos_441304	-0.0355743
chr3_29695850_29695868_pos_319607	-0.0355751
chr8_1787539_1787557_pos_466337	-0.0355759
chr16_24544346_24544364_pos_188760	-0.035577
chr15_56821846_56821864_pos_169894	-0.0355774
chr10_79421158_79421176_pos_70615	-0.0355775
chr4_142406588_142406606_pos_368300	-0.0355777
chr4_184099898_184099916_pos_374443	-0.0355788
chr20_32611424_32611442_pos_289940	-0.0355792
chr7_44177906_44177924_pos_451099	-0.0355803
chr7_107464198_107464216_pos_458771	-0.0355806
chr6_6751856_6751874_pos_410704	-0.0355819
chr4_147526086_147526104_pos_369183	-0.035582
chr10_71986877_71986895_pos_67200	-0.0355841
chr3_105369189_105369207_pos_332784	-0.0355869
chr9_38309629_38309647_pos_495919	-0.0355875
chr10_88067121_88067139_pos_71884	-0.0355891
chr6_19790524_19790542_pos_415564	-0.0355891
chr2_43137092_43137110_pos_251931	-0.0355892
chr4_18593690_18593708_pos_354071	-0.0355899
chr15_81889134_81889152_pos_178965	-0.0355959
chr11_15968599_15968617_pos_88356	-0.0355987
chr18_22164090_22164108_pos_222578	-0.0356
chr1_4512746_4512764_pos_1067	-0.0356005
chr3_186966623_186966641_pos_347722	-0.0356011
chr5_175668256_175668274_pos_407695	-0.0356043
chr18_21004914_21004932_pos_222414	-0.0356045
chr11_47361304_47361322_pos_93635	-0.0356052
chr12_56593971_56593989_pos_121186	-0.0356055
chr20_19761020_19761038_pos_288158	-0.0356076
chr4_94414766_94414784_pos_362383	-0.0356087
chr9_131889850_131889868_pos_510649	-0.0356093
chr1_23528286_23528304_pos_7247	-0.035614
chr1_231545320_231545338_pos_47827	-0.0356156
chr3_4983554_4983572_pos_314534	-0.035616
chr1_245051593_245051611_pos_51307	-0.0356173
chr11_73315920_73315938_pos_98047	-0.0356176
chr16_58049562_58049580_pos_191976	-0.0356194
chr1_201359875_201359893_pos_38162	-0.0356201
chr19_16332052_16332070_pos_235834	-0.0356201
chr15_80484546_80484564_pos_178555	-0.0356205
chr9_37972620_37972638_pos_495661	-0.0356206
chr12_69154736_69154754_pos_123229	-0.0356207
chr4_22483633_22483651_pos_354186	-0.0356216
chr12_3137584_3137602_pos_111919	-0.0356234
chr2_181810974_181810992_pos_273293	-0.0356239
chr10_20249346_20249364_pos_57275	-0.0356265
chr22_33565745_33565763_pos_308598	-0.0356266
chr11_12219891_12219909_pos_87106	-0.035629
chr8_133575650_133575668_pos_488807	-0.0356297
chr14_90452185_90452203_pos_160950	-0.0356299
chr19_16685374_16685392_pos_236032	-0.0356314
chr15_83766542_83766560_pos_179219	-0.0356315
chr10_95466538_95466556_pos_74417	-0.035632
chr17_2084590_2084608_pos_199730	-0.0356323
chr2_12534653_12534671_pos_243902	-0.0356338
chr6_13354932_13354950_pos_412779	-0.0356368
chr10_58291750_58291768_pos_63741	-0.0356375
chr4_52990084_52990102_pos_357763	-0.0356383
chr20_23340603_23340621_pos_288909	-0.03564
chr5_38667125_38667143_pos_380609	-0.0356434
chr5_137619412_137619430_pos_395612	-0.0356436
chr20_35514406_35514424_pos_290722	-0.0356468
chr4_183808200_183808218_pos_374299	-0.035649
chr15_71677488_71677506_pos_176250	-0.0356491
chr9_113523352_113523370_pos_504867	-0.0356495
chr1_85229632_85229650_pos_22061	-0.0356499
chr22_24407070_24407088_pos_305603	-0.0356504
chr11_130872880_130872898_pos_109444	-0.0356505
chr12_124490842_124490860_pos_134143	-0.035651
chr2_96089806_96089824_pos_260284	-0.0356538
chr3_9066270_9066288_pos_315135	-0.0356549
chr12_79544583_79544601_pos_124275	-0.0356562
chr9_114175296_114175314_pos_505234	-0.0356564
chr5_16534638_16534656_pos_378820	-0.0356569
chr10_4081674_4081692_pos_53241	-0.0356575
chr7_106731340_106731358_pos_458551	-0.0356579
chr13_20814654_20814672_pos_135253	-0.035659
chr18_22187714_22187732_pos_222726	-0.0356593
chr3_13575702_13575720_pos_316657	-0.0356598
chr13_75788670_75788688_pos_144107	-0.0356614
chr2_70002702_70002720_pos_258027	-0.0356644
chr8_28692793_28692811_pos_473001	-0.035665
chr14_105012404_105012422_pos_164076	-0.035667
chr15_48536690_48536708_pos_168925	-0.0356679
chr2_40239992_40240010_pos_250657	-0.0356694
chr15_41947202_41947220_pos_167899	-0.0356695
chr1_145985947_145985965_pos_28537	-0.0356724
chr9_121609440_121609458_pos_506460	-0.0356731
chr11_120187582_120187600_pos_105705	-0.0356775
chr17_6753786_6753804_pos_201039	-0.0356791
chr4_153429335_153429353_pos_370731	-0.035681
chr9_116574574_116574592_pos_505747	-0.0356826
chr12_67463902_67463920_pos_122787	-0.0356843
chr12_15629608_15629626_pos_114813	-0.035687
chr8_60911948_60911966_pos_478015	-0.0356917
chr9_112074874_112074892_pos_504497	-0.0356923
chr10_14578541_14578559_pos_55951	-0.0356929
chr7_540202_540220_pos_442114	-0.035693
chr18_48161845_48161863_pos_227185	-0.0356942
chr21_29208822_29208840_pos_299175	-0.035698
chr2_64779452_64779470_pos_256465	-0.0356982
chr19_46355456_46355474_pos_239670	-0.0356984
chr13_111252892_111252910_pos_148121	-0.035699
chr2_201413278_201413296_pos_275805	-0.0356991
chr6_135938718_135938736_pos_432938	-0.0356998
chr7_112391214_112391232_pos_459292	-0.0357001
chr8_120933804_120933822_pos_484827	-0.0357004
chr8_80669721_80669739_pos_479528	-0.0357013
chr6_163302370_163302388_pos_439978	-0.0357031
chr9_131678886_131678904_pos_510521	-0.0357033
chr7_140060894_140060912_pos_464252	-0.0357045
chr8_80810573_80810591_pos_479635	-0.0357055
chr3_196273028_196273046_pos_350868	-0.0357063
chr12_3046406_3046424_pos_111764	-0.035707
chr16_25225430_25225448_pos_189008	-0.0357093
chr1_201538268_201538286_pos_38407	-0.0357101
chr6_41716632_41716650_pos_420995	-0.0357108
chr9_131891964_131891982_pos_510670	-0.0357111
chr7_80589912_80589930_pos_455384	-0.0357113
chr20_25238054_25238072_pos_289217	-0.035713
chr1_8409327_8409345_pos_2177	-0.0357144
chr6_113559682_113559700_pos_429402	-0.0357144
chr20_44218118_44218136_pos_292796	-0.0357158
chr16_88887261_88887279_pos_198198	-0.0357163
chr1_16075376_16075394_pos_5301	-0.0357165
chr5_128272338_128272356_pos_394218	-0.0357194
chr2_197628520_197628538_pos_275313	-0.0357198
chr8_32334605_32334623_pos_474085	-0.0357206
chr5_77077690_77077708_pos_386767	-0.0357212
chr12_21882824_21882842_pos_115873	-0.0357216
chr20_3752384_3752402_pos_285732	-0.0357218
chr3_71890924_71890942_pos_330411	-0.0357222
chr19_15556510_15556528_pos_235680	-0.0357231
chr3_169240940_169240958_pos_343956	-0.0357235
chr9_130733108_130733126_pos_509721	-0.0357243
chr1_85244923_85244941_pos_22079	-0.0357247
chr15_69531809_69531827_pos_175272	-0.0357252
chr10_89391008_89391026_pos_72380	-0.0357255
chr6_84756544_84756562_pos_425771	-0.0357258
chr1_59062843_59062861_pos_16900	-0.0357266
chr15_81092433_81092451_pos_178786	-0.0357281
chr2_168640270_168640288_pos_271104	-0.0357288
chr9_107749914_107749932_pos_503146	-0.0357299
chr4_183140514_183140532_pos_374111	-0.0357319
chr22_32810884_32810902_pos_308298	-0.0357335
chr18_28088585_28088603_pos_224815	-0.0357339
chr7_13920139_13920157_pos_444753	-0.0357367
chr4_52551742_52551760_pos_357467	-0.0357375
chr10_91608498_91608516_pos_73332	-0.03574
chr7_92042822_92042840_pos_456188	-0.0357401
chr15_72168781_72168799_pos_176384	-0.0357406
chr2_33241562_33241580_pos_248821	-0.0357407
chr4_48316214_48316232_pos_357225	-0.0357411
chr2_46409411_46409429_pos_253237	-0.0357426
chr6_20955100_20955118_pos_415829	-0.0357434
chr11_57457441_57457459_pos_94161	-0.0357437
chr13_48570519_48570537_pos_141816	-0.0357455
chr11_86873928_86873946_pos_100554	-0.0357468
chr7_137147290_137147308_pos_463353	-0.0357508
chr3_5018173_5018191_pos_314599	-0.0357539
chr10_67076898_67076916_pos_65625	-0.0357547
chr10_114505722_114505740_pos_79679	-0.035755
chr17_73760067_73760085_pos_215985	-0.0357577
chr6_21022486_21022504_pos_415851	-0.0357577
chr22_35835672_35835690_pos_309212	-0.0357588
chr1_154001978_154001996_pos_29706	-0.0357596
chr10_132625244_132625262_pos_83769	-0.0357653
chr6_19034884_19034902_pos_415482	-0.0357656
chr11_96222580_96222598_pos_101634	-0.035767
chr2_190467796_190467814_pos_274215	-0.0357671
chr2_232668038_232668056_pos_281896	-0.0357672
chr15_67144874_67144892_pos_174108	-0.0357682
chr6_27902568_27902586_pos_417356	-0.0357696
chr4_110365316_110365334_pos_363739	-0.0357706
chr21_43936434_43936452_pos_302502	-0.0357713
chr5_127428292_127428310_pos_394041	-0.0357717
chr6_111591698_111591716_pos_428647	-0.0357723
chr3_52448559_52448577_pos_325412	-0.0357744
chr22_25111000_25111018_pos_305957	-0.0357759
chr2_232673424_232673442_pos_281906	-0.035778
chr5_173265556_173265574_pos_406816	-0.0357795
chr1_8096556_8096574_pos_1894	-0.0357814
chr7_33707732_33707750_pos_448866	-0.035782
chr18_36441485_36441503_pos_226049	-0.0357822
chr20_8234498_8234516_pos_286519	-0.0357836
chr2_235049846_235049864_pos_282379	-0.0357877
chr2_1685996_1686014_pos_241689	-0.0357878
chr5_72245922_72245940_pos_385913	-0.0357897
chr2_63872716_63872734_pos_256147	-0.0357915
chr1_212605586_212605604_pos_42871	-0.0357918
chr14_74913686_74913704_pos_158839	-0.0357944
chr2_207766567_207766585_pos_277259	-0.0357948
chr11_12144772_12144790_pos_86919	-0.035796
chr2_236955814_236955832_pos_282998	-0.0357964
chr13_28983958_28983976_pos_136938	-0.0357976
chr2_221074458_221074476_pos_280130	-0.035798
chr16_4044866_4044884_pos_185580	-0.0357985
chr1_16141516_16141534_pos_5359	-0.0357989
chr10_30804150_30804168_pos_59756	-0.0358004
chr15_48536850_48536868_pos_168926	-0.0358005
chr13_102012724_102012742_pos_146371	-0.035801
chr9_134546540_134546558_pos_511531	-0.035801
chr14_51442654_51442672_pos_151852	-0.0358026
chr2_47034700_47034718_pos_253762	-0.0358033
chr8_41822836_41822854_pos_475829	-0.0358035
chr11_44941780_44941798_pos_92604	-0.0358043
chr2_159065364_159065382_pos_269022	-0.0358046
chr5_138461628_138461646_pos_395968	-0.0358059
chr7_51289534_51289552_pos_453018	-0.0358071
chr4_6886008_6886026_pos_352019	-0.0358085
chr8_21768009_21768027_pos_470975	-0.0358091
chr1_206693766_206693784_pos_41239	-0.0358093
chr10_44753444_44753462_pos_62314	-0.0358093
chr4_128279744_128279762_pos_366325	-0.0358094
chr18_25876740_25876758_pos_224542	-0.0358096
chr15_76206776_76206794_pos_177593	-0.0358098
chr12_62683868_62683886_pos_121792	-0.0358102
chr8_131705822_131705840_pos_488036	-0.0358113
chr8_133437864_133437882_pos_488604	-0.0358115
chr2_154705180_154705198_pos_268416	-0.0358119
chr9_36163140_36163158_pos_495440	-0.0358127
chr11_64894376_64894394_pos_95763	-0.0358132
chr12_46409346_46409364_pos_118550	-0.0358165
chr14_32013340_32013358_pos_150288	-0.0358169
chr1_87644067_87644085_pos_22666	-0.0358194
chr16_57299696_57299714_pos_191629	-0.0358197
chr1_1462495_1462513_pos_117	-0.0358206
chr8_41301082_41301100_pos_475583	-0.0358225
chr1_112393288_112393306_pos_26550	-0.0358226
chr18_22473509_22473527_pos_223415	-0.035823
chr6_84625666_84625684_pos_425725	-0.035823
chr4_153296752_153296770_pos_370726	-0.0358231
chr12_51917999_51918017_pos_120166	-0.0358233
chr10_11014926_11014944_pos_54705	-0.0358234
chr8_126628324_126628342_pos_486812	-0.0358235
chr3_61924522_61924540_pos_327244	-0.0358237
chr9_120437594_120437612_pos_505922	-0.035827
chr9_97624140_97624158_pos_501811	-0.0358277
chr12_106976804_106976822_pos_129159	-0.0358306
chr14_50792601_50792619_pos_151650	-0.0358323
chr6_77466140_77466158_pos_425016	-0.0358333
chr5_71757974_71757992_pos_385628	-0.0358404
chr2_239027750_239027768_pos_284237	-0.0358413
chr7_102318912_102318930_pos_457881	-0.035843
chr6_24004894_24004912_pos_416733	-0.0358433
chr5_124748890_124748908_pos_393228	-0.0358437
chr19_10881377_10881395_pos_234520	-0.0358447
chr2_160292362_160292380_pos_269574	-0.0358451
chr14_51597948_51597966_pos_151921	-0.0358453
chr20_53579538_53579556_pos_295459	-0.0358454
chr1_208268799_208268817_pos_41946	-0.0358465
chr7_107478204_107478222_pos_458826	-0.0358474
chr18_3538472_3538490_pos_220177	-0.0358476
chrX_106933328_106933346_pos_517263	-0.0358482
chr8_67339617_67339635_pos_478654	-0.0358493
chr2_105886728_105886746_pos_262923	-0.0358508
chr9_121348496_121348514_pos_506179	-0.0358512
chr18_13542200_13542218_pos_222319	-0.0358522
chr21_35738284_35738302_pos_300439	-0.0358533
chr8_26840302_26840320_pos_472575	-0.0358533
chr12_2358208_2358226_pos_111430	-0.0358534
chr17_12206466_12206484_pos_202161	-0.0358548
chr19_10765592_10765610_pos_234503	-0.035857
chr3_119650776_119650794_pos_334891	-0.035857
chr6_27518516_27518534_pos_417305	-0.03586
chr7_29754544_29754562_pos_447904	-0.0358657
chr22_36377356_36377374_pos_309821	-0.0358662
chr1_202567680_202567698_pos_39145	-0.0358667
chr1_236753822_236753840_pos_50354	-0.0358667
chr10_11327562_11327580_pos_55062	-0.035867
chr1_158145210_158145228_pos_30758	-0.0358685
chr16_48612106_48612124_pos_190022	-0.0358685
chr12_93061106_93061124_pos_125815	-0.0358707
chr2_162118388_162118406_pos_270134	-0.0358725
chr5_60457578_60457596_pos_383883	-0.0358725
chr8_38405265_38405283_pos_474757	-0.0358737
chr11_133697271_133697289_pos_109766	-0.0358741
chr13_44383149_44383167_pos_141110	-0.0358742
chr9_109737866_109737884_pos_503607	-0.0358776
chr7_70025926_70025944_pos_453884	-0.0358785
chr15_95260058_95260076_pos_182354	-0.0358798
chr15_68755026_68755044_pos_175035	-0.0358824
chr2_71717368_71717386_pos_258407	-0.0358848
chr10_128027586_128027604_pos_82862	-0.0358863
chr17_66661530_66661548_pos_214565	-0.0358869
chr14_88492422_88492440_pos_160433	-0.0358904
chr5_173283736_173283754_pos_406879	-0.0358916
chr10_78738768_78738786_pos_69621	-0.0358932
chr4_147831901_147831919_pos_369410	-0.0358943
chr3_31188269_31188287_pos_320121	-0.035895
chr13_30806990_30807008_pos_137629	-0.0358954
chr3_102132229_102132247_pos_332636	-0.0358986
chr11_65477729_65477747_pos_95930	-0.0358991
chr20_57948142_57948160_pos_296510	-0.0358993
chr10_71263471_71263489_pos_66850	-0.0359002
chr6_56375307_56375325_pos_423836	-0.0359029
chr7_155209614_155209632_pos_465732	-0.0359042
chr4_142404208_142404226_pos_368273	-0.0359045
chr1_57597542_57597560_pos_16576	-0.0359046
chr11_113194044_113194062_pos_103454	-0.0359063
chr17_55641864_55641882_pos_211556	-0.0359087
chr4_40180568_40180586_pos_356236	-0.0359105
chr2_134270530_134270548_pos_266427	-0.0359108
chr1_54476276_54476294_pos_15524	-0.0359111
chr10_4942800_4942818_pos_53650	-0.0359121
chr3_29758546_29758564_pos_319638	-0.0359122
chr22_46508814_46508832_pos_313406	-0.0359126
chr12_50572936_50572954_pos_119925	-0.0359156
chr15_67918277_67918295_pos_174344	-0.0359166
chr7_78019104_78019122_pos_455239	-0.0359167
chr8_48321085_48321103_pos_476493	-0.0359167
chr22_33569406_33569424_pos_308603	-0.035918
chr1_74416234_74416252_pos_20618	-0.0359183
chr3_183627114_183627132_pos_346651	-0.0359186
chr1_30856532_30856550_pos_9847	-0.0359193
chr13_20722235_20722253_pos_135240	-0.0359195
chr2_39688447_39688465_pos_250523	-0.0359219
chr13_99322411_99322429_pos_146228	-0.0359229
chr15_92889869_92889887_pos_182087	-0.0359233
chr1_150574638_150574656_pos_29138	-0.0359238
chr1_82492318_82492336_pos_21589	-0.0359244
chr2_109482712_109482730_pos_263539	-0.0359245
chr12_75935016_75935034_pos_123800	-0.0359253
chr6_36693165_36693183_pos_419367	-0.0359255
chr22_17571193_17571211_pos_303831	-0.0359257
chr2_39469186_39469204_pos_250305	-0.0359262
chr21_28522548_28522566_pos_298890	-0.0359266
chr6_30612618_30612636_pos_417591	-0.035927
chr1_66334042_66334060_pos_19509	-0.0359271
chr16_81493838_81493856_pos_195608	-0.0359292
chr2_63817173_63817191_pos_256099	-0.0359311
chr6_77368674_77368692_pos_424998	-0.0359325
chr19_5139328_5139346_pos_233458	-0.0359332
chr14_53881270_53881288_pos_152519	-0.0359334
chr10_29794883_29794901_pos_59309	-0.0359337
chr5_139372198_139372216_pos_396388	-0.0359339
chr14_103872113_103872131_pos_163761	-0.0359351
chr16_15405014_15405032_pos_187522	-0.0359354
chr5_142166500_142166518_pos_397494	-0.0359382
chr4_54930336_54930354_pos_358354	-0.0359413
chr1_91594490_91594508_pos_23224	-0.0359418
chr8_134720602_134720620_pos_488918	-0.0359419
chr6_37127411_37127429_pos_419793	-0.0359428
chr6_34955640_34955658_pos_418509	-0.0359435
chr12_58426326_58426344_pos_121607	-0.0359436
chr12_6110185_6110203_pos_113065	-0.035947
chr2_54899990_54900008_pos_254946	-0.0359478
chr8_41792714_41792732_pos_475825	-0.0359483
chr6_16136954_16136972_pos_413869	-0.0359489
chr12_80101436_80101454_pos_124419	-0.035949
chr9_89746812_89746830_pos_499475	-0.03595
chr2_29324228_29324246_pos_247423	-0.035951
chr18_59471826_59471844_pos_229953	-0.0359535
chr10_79166254_79166272_pos_70208	-0.0359552
chr12_172350_172368_pos_109991	-0.0359557
chr5_42876691_42876709_pos_381262	-0.0359578
chr8_70445360_70445378_pos_478816	-0.0359582
chr3_40887168_40887186_pos_322221	-0.0359585
chr1_79040824_79040842_pos_21102	-0.0359604
chr2_9347428_9347446_pos_243000	-0.0359616
chr1_229481348_229481366_pos_46982	-0.0359638
chr5_135382363_135382381_pos_395216	-0.0359647
chr7_135775487_135775505_pos_462992	-0.0359658
chr1_33893566_33893584_pos_10857	-0.035967
chr18_3104388_3104406_pos_220033	-0.0359674
chr11_26827754_26827772_pos_90047	-0.0359678
chr3_12948681_12948699_pos_316343	-0.0359688
chr3_150344508_150344526_pos_341965	-0.0359706
chr14_52020968_52020986_pos_152070	-0.0359707
chr11_114366862_114366880_pos_103968	-0.035971
chr15_71783054_71783072_pos_176331	-0.0359722
chr20_58893698_58893716_pos_296701	-0.0359729
chr5_137649534_137649552_pos_395664	-0.0359732
chr11_10667333_10667351_pos_86086	-0.0359741
chr7_50069238_50069256_pos_452602	-0.0359754
chr2_235861062_235861080_pos_282656	-0.0359767
chr7_35519160_35519178_pos_449545	-0.0359769
chr12_42673592_42673610_pos_117773	-0.0359771
chr10_11521801_11521819_pos_55132	-0.0359775
chr21_28051728_28051746_pos_298755	-0.0359775
chr2_144835777_144835795_pos_267631	-0.0359794
chr14_73816608_73816626_pos_158591	-0.0359817
chr9_2355290_2355308_pos_491158	-0.0359821
chr3_114903246_114903264_pos_334365	-0.0359845
chr3_186234360_186234378_pos_347424	-0.0359853
chr1_59674768_59674786_pos_17180	-0.0359874
chr1_26017015_26017033_pos_8346	-0.0359906
chr7_107474587_107474605_pos_458802	-0.0359919
chr11_8232528_8232546_pos_85343	-0.0359947
chr1_208105916_208105934_pos_41674	-0.035997
chr16_78985484_78985502_pos_195352	-0.0359992
chr6_55870842_55870860_pos_423742	-0.0360016
chr22_29517352_29517370_pos_307398	-0.0360024
chr1_226373161_226373179_pos_46002	-0.0360033
chr2_176709764_176709782_pos_272544	-0.0360046
chr1_172380838_172380856_pos_33895	-0.0360054
chr10_90915642_90915660_pos_72702	-0.0360078
chr2_46564641_46564659_pos_253409	-0.0360087
chr2_31322581_31322599_pos_248284	-0.0360096
chr3_192836294_192836312_pos_349325	-0.0360099
chr9_137116501_137116519_pos_512198	-0.0360122
chr10_29255280_29255298_pos_58928	-0.0360138
chr2_163593983_163594001_pos_270250	-0.0360156
chr18_35046065_35046083_pos_225535	-0.0360174
chr6_150666412_150666430_pos_436826	-0.0360174
chr4_145909752_145909770_pos_368835	-0.0360177
chr10_28588170_28588188_pos_58631	-0.0360179
chr1_95039885_95039903_pos_24640	-0.0360184
chr11_16881543_16881561_pos_88750	-0.0360188
chr18_71106136_71106154_pos_230798	-0.036019
chr17_9241498_9241516_pos_201809	-0.0360194
chr18_48563236_48563254_pos_227382	-0.0360216
chr8_123451835_123451853_pos_485293	-0.0360228
chr2_190888310_190888328_pos_274459	-0.0360229
chr14_68599360_68599378_pos_156594	-0.036024
chr10_119132114_119132132_pos_80405	-0.0360263
chr17_81402596_81402614_pos_218828	-0.036027
chr2_86596342_86596360_pos_260053	-0.0360274
chr8_124699563_124699581_pos_486094	-0.0360283
chr7_131524302_131524320_pos_461561	-0.0360288
chr13_40589844_40589862_pos_139998	-0.0360299
chr18_4125520_4125538_pos_220266	-0.0360338
chr14_32561838_32561856_pos_150582	-0.0360365
chr7_76365048_76365066_pos_455051	-0.0360365
chrX_149494138_149494156_pos_518917	-0.0360369
chr10_33298677_33298695_pos_60726	-0.0360382
chr19_19406814_19406832_pos_236839	-0.0360396
chr10_131994577_131994595_pos_83469	-0.0360405
chr18_34742256_34742274_pos_225450	-0.0360406
chr17_75442392_75442410_pos_216335	-0.0360422
chr3_56019766_56019784_pos_326041	-0.0360422
chr20_35514720_35514738_pos_290723	-0.0360438
chr1_99768090_99768108_pos_24985	-0.0360445
chr4_173448460_173448478_pos_373104	-0.0360453
chr7_47305208_47305226_pos_451851	-0.036047
chr2_39439896_39439914_pos_250293	-0.0360473
chr6_46909578_46909596_pos_422649	-0.0360481
chr2_33146092_33146110_pos_248726	-0.0360487
chr2_43106238_43106256_pos_251899	-0.0360493
chr7_37033686_37033704_pos_450058	-0.0360496
chr17_59490583_59490601_pos_212955	-0.0360504
chr8_101027036_101027054_pos_482096	-0.0360512
chr2_33216728_33216746_pos_248809	-0.0360516
chr10_94274770_94274788_pos_73974	-0.0360526
chr10_96995842_96995860_pos_74827	-0.0360527
chr11_96217442_96217460_pos_101604	-0.036053
chr4_108743357_108743375_pos_363626	-0.0360574
chr6_139778284_139778302_pos_434380	-0.0360587
chr20_59936857_59936875_pos_296964	-0.0360593
chr12_109433762_109433780_pos_129830	-0.03606
chr4_148273730_148273748_pos_369673	-0.03606
chr7_108007425_108007443_pos_459010	-0.03606
chr12_77248044_77248062_pos_124118	-0.0360603
chr18_74370254_74370272_pos_230932	-0.0360608
chr12_59086583_59086601_pos_121664	-0.0360616
chr10_21314664_21314682_pos_57422	-0.0360619
chr4_119130800_119130818_pos_364749	-0.0360654
chr18_3703154_3703172_pos_220226	-0.0360666
chr6_130885615_130885633_pos_432012	-0.0360669
chr17_29158992_29159010_pos_205377	-0.0360685
chr3_169511886_169511904_pos_344141	-0.0360738
chr14_20797720_20797738_pos_149038	-0.0360749
chr4_84937364_84937382_pos_361314	-0.0360764
chr4_94536280_94536298_pos_362507	-0.0360786
chr5_59296972_59296990_pos_383737	-0.0360794
chr12_463019_463037_pos_110075	-0.0360809
chr19_9791672_9791690_pos_234347	-0.0360817
chr3_71469269_71469287_pos_330321	-0.0360822
chr17_9924919_9924937_pos_201949	-0.036084
chr18_5520194_5520212_pos_220309	-0.036085
chr10_124589291_124589309_pos_81919	-0.0360859
chr19_37898909_37898927_pos_237756	-0.0360862
chr19_4078157_4078175_pos_233162	-0.0360863
chr11_11609078_11609096_pos_86464	-0.036087
chr8_71852074_71852092_pos_478843	-0.0360872
chr6_150767768_150767786_pos_436927	-0.0360895
chr1_27575301_27575319_pos_9303	-0.0360916
chr10_76033918_76033936_pos_68587	-0.0360923
chr4_78566324_78566342_pos_360690	-0.036095
chr2_101791159_101791177_pos_262145	-0.0360951
chr2_16394236_16394254_pos_244561	-0.0360984
chr2_163718144_163718162_pos_270376	-0.0360987
chr6_1872148_1872166_pos_409039	-0.0360995
chr11_61626732_61626750_pos_94633	-0.0361013
chr11_76807636_76807654_pos_99320	-0.0361022
chr22_46726322_46726340_pos_313671	-0.0361045
chr12_5096472_5096490_pos_112839	-0.0361053
chr3_197179151_197179169_pos_350972	-0.0361056
chr10_112775569_112775587_pos_78748	-0.0361081
chr7_151599788_151599806_pos_465327	-0.0361087
chr12_109718498_109718516_pos_129970	-0.0361091
chr1_218369554_218369572_pos_44152	-0.0361106
chr6_35486258_35486276_pos_418955	-0.0361108
chr13_39160140_39160158_pos_139264	-0.0361141
chr10_93376549_93376567_pos_73698	-0.0361156
chr8_126382249_126382267_pos_486633	-0.0361158
chr12_12017287_12017305_pos_114141	-0.0361173
chr2_20584220_20584238_pos_245593	-0.0361182
chr10_680264_680282_pos_52188	-0.0361184
chr7_77426776_77426794_pos_455162	-0.0361209
chr7_50631118_50631136_pos_452711	-0.036124
chr9_91116358_91116376_pos_499725	-0.0361261
chr15_52486166_52486184_pos_169676	-0.0361289
chr1_168514257_168514275_pos_32950	-0.0361292
chr14_34082024_34082042_pos_150948	-0.0361315
chr20_37988588_37988606_pos_291408	-0.0361328
chr10_63084736_63084754_pos_65177	-0.0361337
chr13_71731128_71731146_pos_143454	-0.0361342
chr14_50335472_50335490_pos_151542	-0.0361343
chr14_91107714_91107732_pos_161288	-0.0361343
chr1_3187690_3187708_pos_708	-0.0361352
chr10_110489303_110489321_pos_78040	-0.0361355
chr12_4433302_4433320_pos_112646	-0.0361379
chr6_35263441_35263459_pos_418845	-0.036139
chr1_236948242_236948260_pos_50462	-0.0361402
chr14_54767463_54767481_pos_152947	-0.0361413
chr8_53511136_53511154_pos_477083	-0.0361418
chr6_33194665_33194683_pos_418054	-0.0361455
chr18_23377924_23377942_pos_223891	-0.0361463
chr14_68947970_68947988_pos_157104	-0.0361464
chr5_34503878_34503896_pos_379827	-0.0361468
chr3_108051304_108051322_pos_333232	-0.0361476
chr3_27591560_27591578_pos_319218	-0.0361479
chr7_80681070_80681088_pos_455473	-0.0361502
chr1_155130438_155130456_pos_30011	-0.0361506
chr3_171028772_171028790_pos_344395	-0.0361508
chr3_71401214_71401232_pos_330201	-0.0361529
chr1_226519916_226519934_pos_46031	-0.0361531
chr1_100722886_100722904_pos_25185	-0.0361533
chr9_129697270_129697288_pos_509288	-0.0361544
chr7_150964894_150964912_pos_464998	-0.0361562
chr9_134283446_134283464_pos_511290	-0.0361609
chr5_88828016_88828034_pos_388558	-0.0361629
chr14_90443328_90443346_pos_160947	-0.0361634
chr19_6088860_6088878_pos_233821	-0.0361662
chr6_53811346_53811364_pos_423405	-0.0361664
chr3_30449324_30449342_pos_319832	-0.0361687
chr8_48702194_48702212_pos_476793	-0.0361689
chr11_59612316_59612334_pos_94388	-0.036169
chr6_170285772_170285790_pos_441835	-0.0361702
chr8_17187402_17187420_pos_469476	-0.0361702
chr13_110912992_110913010_pos_148005	-0.0361706
chr14_94114620_94114638_pos_162092	-0.0361718
chr15_90463514_90463532_pos_181091	-0.0361735
chr9_125549816_125549834_pos_507593	-0.0361759
chr11_45899913_45899931_pos_92998	-0.0361769
chr2_111117505_111117523_pos_263792	-0.0361771
chr3_167167028_167167046_pos_343710	-0.0361774
chr1_21538278_21538296_pos_6593	-0.0361788
chr3_41201648_41201666_pos_322365	-0.0361802
chr10_79405859_79405877_pos_70585	-0.0361845
chr17_915654_915672_pos_198822	-0.0361849
chr2_64329846_64329864_pos_256268	-0.0361849
chr3_69289324_69289342_pos_329154	-0.0361858
chr5_96938922_96938940_pos_389617	-0.0361867
chr1_48050500_48050518_pos_14540	-0.0361869
chr9_87285126_87285144_pos_498898	-0.0361875
chr9_95107439_95107457_pos_501286	-0.0361878
chr15_66830752_66830770_pos_173763	-0.0361889
chr11_120331386_120331404_pos_105789	-0.0361924
chr5_142428780_142428798_pos_397719	-0.0361933
chr12_69515593_69515611_pos_123277	-0.0361941
chrX_24282830_24282848_pos_513871	-0.0361942
chr19_46841954_46841972_pos_239881	-0.0361949
chr16_81550276_81550294_pos_195635	-0.0361952
chr7_116272254_116272272_pos_459648	-0.0361952
chr2_237865635_237865653_pos_283852	-0.0361992
chr5_78781922_78781940_pos_387195	-0.0362001
chr11_1842722_1842740_pos_84203	-0.0362009
chr8_93802956_93802974_pos_480479	-0.036202
chr2_46306680_46306698_pos_253092	-0.0362021
chr8_60524320_60524338_pos_477855	-0.0362021
chr7_139732218_139732236_pos_464124	-0.0362029
chr21_38620020_38620038_pos_301122	-0.0362037
chr5_157287156_157287174_pos_402912	-0.0362049
chr11_68374424_68374442_pos_96784	-0.0362055
chr4_143391008_143391026_pos_368578	-0.0362059
chr7_36281112_36281130_pos_449923	-0.0362068
chr3_62134444_62134462_pos_327317	-0.036207
chr8_19291830_19291848_pos_470439	-0.0362082
chr7_52962920_52962938_pos_453138	-0.0362087
chr20_1884038_1884056_pos_285382	-0.0362091
chr2_3471329_3471347_pos_241929	-0.0362098
chr11_119935643_119935661_pos_105632	-0.0362145
chr5_114118995_114119013_pos_391533	-0.0362147
chr1_57090892_57090910_pos_16539	-0.0362159
chr12_50926290_50926308_pos_120016	-0.0362171
chr4_26142213_26142231_pos_355041	-0.0362172
chr1_245160534_245160552_pos_51336	-0.0362184
chr18_76460187_76460205_pos_231421	-0.0362184
chr22_49948346_49948364_pos_313938	-0.0362186
chr9_89478080_89478098_pos_499374	-0.0362197
chr5_38576462_38576480_pos_380559	-0.0362211
chr5_32269898_32269916_pos_379471	-0.0362214
chr8_48407982_48408000_pos_476569	-0.0362223
chr11_106959752_106959770_pos_102410	-0.0362228
chr1_177999426_177999444_pos_34710	-0.036223
chr17_50205718_50205736_pos_210879	-0.0362251
chr4_27251788_27251806_pos_355295	-0.0362264
chr6_155228616_155228634_pos_437859	-0.0362281
chr20_11108244_11108262_pos_287255	-0.0362317
chr14_68230700_68230718_pos_156000	-0.0362328
chr5_177548108_177548126_pos_408070	-0.0362339
chr2_72203484_72203502_pos_258563	-0.0362342
chr2_20576626_20576644_pos_245575	-0.0362345
chr1_11797958_11797976_pos_3884	-0.0362354
chr9_110919782_110919800_pos_504298	-0.036236
chr17_50420942_50420960_pos_210979	-0.0362361
chr2_231536360_231536378_pos_281735	-0.0362366
chr12_3684716_3684734_pos_112386	-0.0362375
chr21_34518554_34518572_pos_300159	-0.0362388
chr12_57260408_57260426_pos_121351	-0.0362399
chr7_36392022_36392040_pos_449987	-0.0362423
chr12_13100242_13100260_pos_114406	-0.0362446
chr6_41939244_41939262_pos_421073	-0.0362453
chr21_38376960_38376978_pos_300965	-0.0362469
chr1_7291790_7291808_pos_1418	-0.0362476
chr3_14548509_14548527_pos_316884	-0.03625
chr10_89490308_89490326_pos_72484	-0.0362518
chr17_28807988_28808006_pos_205210	-0.0362527
chr6_4381018_4381036_pos_410028	-0.0362532
chr3_123695982_123696000_pos_336248	-0.0362533
chr6_164148494_164148512_pos_440739	-0.0362534
chr6_21360640_21360658_pos_416005	-0.036254
chr9_133539634_133539652_pos_511011	-0.0362545
chr1_21492056_21492074_pos_6563	-0.0362559
chr2_38159707_38159725_pos_250058	-0.0362569
chr2_210309394_210309412_pos_277439	-0.0362571
chr4_79652830_79652848_pos_360832	-0.0362576
chr4_38382635_38382653_pos_356001	-0.0362611
chr5_131757184_131757202_pos_394509	-0.0362616
chr4_184384395_184384413_pos_374557	-0.036262
chr6_125370714_125370732_pos_431288	-0.0362621
chr14_75230164_75230182_pos_158992	-0.0362635
chr10_18145216_18145234_pos_56899	-0.036264
chr22_24091040_24091058_pos_305349	-0.036264
chr5_71925358_71925376_pos_385744	-0.0362667
chr15_46280892_46280910_pos_168544	-0.0362694
chr20_41248794_41248812_pos_292297	-0.0362703
chr20_57399673_57399691_pos_296159	-0.0362705
chr19_31963460_31963478_pos_237308	-0.0362709
chr11_27418582_27418600_pos_90288	-0.036271
chr8_125219123_125219141_pos_486320	-0.0362713
chr1_212119457_212119475_pos_42676	-0.0362726
chr12_46658194_46658212_pos_118784	-0.0362728
chr9_77595918_77595936_pos_497807	-0.036273
chr3_66180370_66180388_pos_328535	-0.0362731
chr17_73719818_73719836_pos_215966	-0.0362739
chr1_44826543_44826561_pos_13799	-0.0362744
chr3_151901617_151901635_pos_342187	-0.0362754
chr22_24176596_24176614_pos_305484	-0.0362774
chr1_228199131_228199149_pos_46635	-0.03628
chr10_69896788_69896806_pos_66260	-0.0362803
chr16_85137656_85137674_pos_196554	-0.0362817
chr9_109793440_109793458_pos_503678	-0.0362841
chr3_30042438_30042456_pos_319692	-0.0362844
chr5_133977796_133977814_pos_394895	-0.036286
chr10_28881541_28881559_pos_58787	-0.0362872
chr2_237324584_237324602_pos_283259	-0.0362874
chr7_17300920_17300938_pos_445290	-0.0362878
chr12_124605786_124605804_pos_134344	-0.0362894
chr3_134067112_134067130_pos_339541	-0.0362898
chr5_57445500_57445518_pos_383042	-0.0362899
chr4_23856777_23856795_pos_354345	-0.0362911
chr6_163157554_163157572_pos_439780	-0.0362924
chr1_64864244_64864262_pos_19009	-0.0362935
chr22_36123873_36123891_pos_309491	-0.0362941
chr7_76355608_76355626_pos_455035	-0.0362977
chr5_30874934_30874952_pos_379124	-0.0362984
chr17_42421843_42421861_pos_208191	-0.0362989
chr2_43737550_43737568_pos_252413	-0.0362989
chr10_80412198_80412216_pos_70903	-0.0362997
chr12_93302907_93302925_pos_126051	-0.0363002
chr10_77564956_77564974_pos_69112	-0.0363006
chr10_103933934_103933952_pos_77069	-0.036301
chr18_48343430_48343448_pos_227277	-0.0363019
chr17_29148758_29148776_pos_205343	-0.0363028
chr3_71208240_71208258_pos_330007	-0.036303
chr3_188266270_188266288_pos_348390	-0.0363035
chr14_31997978_31997996_pos_150267	-0.0363064
chr13_50420132_50420150_pos_142359	-0.0363097
chr6_156989232_156989250_pos_438222	-0.0363148
chr2_42049664_42049682_pos_251375	-0.036316
chr4_75726751_75726769_pos_359730	-0.0363162
chr2_108946222_108946240_pos_263278	-0.0363164
chr17_64064033_64064051_pos_213919	-0.0363169
chr2_41935944_41935962_pos_251223	-0.036317
chr8_102590116_102590134_pos_482591	-0.0363185
chr18_50591768_50591786_pos_228158	-0.0363194
chr16_4678766_4678784_pos_186067	-0.0363195
chr7_106124440_106124458_pos_458439	-0.0363199
chr1_81308501_81308519_pos_21211	-0.0363202
chr7_24922268_24922286_pos_446619	-0.0363206
chr13_50400624_50400642_pos_142326	-0.0363226
chr12_67716962_67716980_pos_122858	-0.0363234
chr10_97685558_97685576_pos_75072	-0.0363237
chr3_173396609_173396627_pos_345490	-0.0363245
chr6_5121678_5121696_pos_410190	-0.0363263
chrX_68994802_68994820_pos_516416	-0.0363309
chr1_91565084_91565102_pos_23177	-0.0363312
chr10_101879048_101879066_pos_75845	-0.0363332
chr15_95287860_95287878_pos_182389	-0.0363345
chr2_197916177_197916195_pos_275418	-0.0363345
chr18_49016226_49016244_pos_228013	-0.0363377
chr6_119360874_119360892_pos_430541	-0.0363387
chr3_37032972_37032990_pos_320820	-0.036339
chr17_4464302_4464320_pos_200682	-0.0363403
chr3_123347358_123347376_pos_335909	-0.0363409
chr5_59799602_59799620_pos_383855	-0.0363409
chr13_21669311_21669329_pos_135516	-0.036341
chr9_108478576_108478594_pos_503235	-0.0363418
chr6_159977709_159977727_pos_439259	-0.0363423
chr10_11074002_11074020_pos_54801	-0.0363444
chr18_13679047_13679065_pos_222403	-0.0363463
chr9_125467734_125467752_pos_507478	-0.0363464
chr1_245567291_245567309_pos_51567	-0.0363483
chr4_70896254_70896272_pos_359266	-0.0363495
chr4_113663997_113664015_pos_364361	-0.0363522
chr11_117643828_117643846_pos_104709	-0.0363523
chr5_38924371_38924389_pos_380645	-0.0363524
chr18_75456002_75456020_pos_231268	-0.0363531
chr6_12060862_12060880_pos_412179	-0.0363541
chr4_15402369_15402387_pos_353674	-0.0363542
chr14_52801327_52801345_pos_152254	-0.0363571
chr15_96627533_96627551_pos_182896	-0.0363581
chr3_71225586_71225604_pos_330029	-0.0363607
chr1_59719032_59719050_pos_17202	-0.0363617
chr16_81862129_81862147_pos_195770	-0.0363631
chr9_725710_725728_pos_490919	-0.0363638
chr6_167496030_167496048_pos_441192	-0.036364
chr1_204084508_204084526_pos_40098	-0.0363645
chr3_43297996_43298014_pos_323094	-0.0363653
chr12_56617736_56617754_pos_121210	-0.0363665
chr12_11780562_11780580_pos_113926	-0.0363685
chr10_62004993_62005011_pos_64829	-0.036371
chr3_150233076_150233094_pos_341898	-0.036374
chr2_235868535_235868553_pos_282664	-0.0363744
chr2_221229192_221229210_pos_280170	-0.0363761
chr7_45978154_45978172_pos_451486	-0.0363763
chr10_101367628_101367646_pos_75727	-0.0363768
chr18_9918448_9918466_pos_221325	-0.036377
chr8_80301274_80301292_pos_479392	-0.0363778
chr13_50581008_50581026_pos_142405	-0.0363787
chr6_134415086_134415104_pos_432642	-0.0363788
chr10_114639198_114639216_pos_79871	-0.0363821
chr15_78076046_78076064_pos_178223	-0.0363821
chr4_145153636_145153654_pos_368671	-0.0363821
chr19_3683716_3683734_pos_233076	-0.0363833
chr5_149810100_149810118_pos_400680	-0.0363833
chr11_69263923_69263941_pos_97200	-0.0363834
chr10_76124495_76124513_pos_68632	-0.0363836
chr19_13712862_13712880_pos_235146	-0.0363846
chrX_31331136_31331154_pos_514016	-0.0363847
chr2_65316980_65316998_pos_256687	-0.0363849
chr10_79080090_79080108_pos_69979	-0.0363863
chr2_197959046_197959064_pos_275436	-0.0363875
chr6_165702902_165702920_pos_440894	-0.0363876
chr22_35843468_35843486_pos_309247	-0.0363878
chr4_76448381_76448399_pos_359874	-0.0363883
chr3_129389172_129389190_pos_338648	-0.0363907
chr9_618688_618706_pos_490759	-0.0363959
chr4_52914063_52914081_pos_357686	-0.0363964
chr10_95327561_95327579_pos_74165	-0.0363967
chr5_172556432_172556450_pos_405917	-0.0363971
chr12_114213570_114213588_pos_131215	-0.0363976
chr13_40403034_40403052_pos_139860	-0.0363988
chr1_182609089_182609107_pos_35696	-0.0364
chr2_86302090_86302108_pos_259948	-0.0364
chr2_43725266_43725284_pos_252406	-0.0364004
chr8_144831340_144831358_pos_490534	-0.0364012
chr14_61586332_61586350_pos_154941	-0.0364014
chr17_15092463_15092481_pos_202717	-0.0364018
chr3_159669514_159669532_pos_343332	-0.0364023
chr6_36766398_36766416_pos_419407	-0.0364025
chr6_143773956_143773974_pos_435456	-0.0364033
chr11_122202268_122202286_pos_106358	-0.0364037
chr16_89004196_89004214_pos_198243	-0.0364038
chr1_68323206_68323224_pos_20352	-0.0364048
chr11_11463236_11463254_pos_86366	-0.0364059
chr17_59490404_59490422_pos_212953	-0.0364067
chr10_34647990_34648008_pos_61154	-0.0364068
chr14_51019292_51019310_pos_151767	-0.0364099
chr1_101250718_101250736_pos_25400	-0.0364109
chr17_49691711_49691729_pos_210491	-0.0364112
chr11_26904158_26904176_pos_90068	-0.0364115
chr3_150740966_150740984_pos_342109	-0.0364124
chr1_171141408_171141426_pos_33580	-0.0364127
chr15_67941819_67941837_pos_174390	-0.0364136
chr20_44179514_44179532_pos_292743	-0.0364164
chr1_214010152_214010170_pos_43134	-0.0364167
chr15_99537540_99537558_pos_183971	-0.0364176
chr11_46031460_46031478_pos_93049	-0.0364183
chr3_72010239_72010257_pos_330433	-0.0364183
chr17_12730978_12730996_pos_202530	-0.0364207
chr4_56049840_56049858_pos_358645	-0.0364213
chr6_163298370_163298388_pos_439957	-0.0364227
chr6_17296122_17296140_pos_414893	-0.0364234
chr9_93193645_93193663_pos_500464	-0.0364249
chr20_54510660_54510678_pos_295806	-0.0364251
chr8_1800870_1800888_pos_466373	-0.0364262
chr1_31155410_31155428_pos_9909	-0.0364271
chr8_103239412_103239430_pos_482909	-0.0364273
chr6_110542256_110542274_pos_428393	-0.0364292
chr8_123616624_123616642_pos_485496	-0.0364295
chr10_102122154_102122172_pos_75974	-0.0364306
chr15_31145412_31145430_pos_164991	-0.0364313
chr17_17031182_17031200_pos_203210	-0.0364342
chr2_205892310_205892328_pos_276833	-0.0364349
chr7_132028475_132028493_pos_461723	-0.0364349
chr1_115828530_115828548_pos_27445	-0.036438
chr4_14621961_14621979_pos_353438	-0.0364384
chr17_81593052_81593070_pos_219026	-0.0364391
chr20_50047191_50047209_pos_294525	-0.0364417
chr1_219296774_219296792_pos_44476	-0.0364419
chr13_106527102_106527120_pos_146626	-0.0364422
chr17_8693132_8693150_pos_201587	-0.0364445
chr7_29915905_29915923_pos_447980	-0.0364458
chr5_137072176_137072194_pos_395492	-0.0364464
chr4_76756320_76756338_pos_360316	-0.0364481
chrX_110415562_110415580_pos_517608	-0.0364481
chr2_205731918_205731936_pos_276744	-0.0364485
chr7_74334255_74334273_pos_454516	-0.0364504
chr1_162193202_162193220_pos_31309	-0.0364514
chr10_73849232_73849250_pos_67829	-0.0364527
chr1_111219774_111219792_pos_26222	-0.0364543
chr13_97240787_97240805_pos_145434	-0.0364595
chr22_37634058_37634076_pos_310176	-0.03646
chr5_138610907_138610925_pos_396027	-0.0364607
chr4_143407710_143407728_pos_368621	-0.0364613
chr12_69727160_69727178_pos_123375	-0.0364625
chr2_12818588_12818606_pos_244092	-0.0364627
chr1_109980832_109980850_pos_26064	-0.0364631
chr9_89746842_89746860_pos_499476	-0.0364632
chr1_203309526_203309544_pos_39495	-0.0364637
chr2_224802660_224802678_pos_280738	-0.036464
chr2_134775420_134775438_pos_266771	-0.0364643
chr14_75430418_75430436_pos_159159	-0.0364662
chr3_123411496_123411514_pos_336034	-0.0364666
chr4_173508997_173509015_pos_373215	-0.0364671
chr15_78831058_78831076_pos_178395	-0.036468
chr20_37411972_37411990_pos_291255	-0.0364701
chr1_63928732_63928750_pos_18723	-0.0364714
chr20_58111474_58111492_pos_296571	-0.0364714
chr10_119120444_119120462_pos_80391	-0.0364732
chr17_69581797_69581815_pos_215335	-0.0364767
chr3_194930528_194930546_pos_350270	-0.036477
chr13_79637338_79637356_pos_144446	-0.0364772
chr5_54745738_54745756_pos_382126	-0.0364824
chr2_101762892_101762910_pos_262123	-0.0364832
chr1_183915098_183915116_pos_36428	-0.0364848
chr6_136325105_136325123_pos_433131	-0.0364872
chr3_142976751_142976769_pos_340886	-0.0364893
chr3_11619018_11619036_pos_315802	-0.0364897
chr19_1123258_1123276_pos_232124	-0.0364933
chr11_69636806_69636824_pos_97347	-0.0364952
chr8_126379496_126379514_pos_486621	-0.0364952
chr13_44108554_44108572_pos_140857	-0.0364957
chr2_31269746_31269764_pos_248211	-0.0364962
chr8_133453238_133453256_pos_488638	-0.0364962
chr1_26744318_26744336_pos_8585	-0.0364964
chr19_55207418_55207436_pos_241314	-0.0364976
chr7_80583426_80583444_pos_455366	-0.036499
chr19_7289160_7289178_pos_234129	-0.0365007
chr8_130246130_130246148_pos_487725	-0.0365011
chr10_58458401_58458419_pos_63764	-0.0365043
chr15_55108964_55108982_pos_169776	-0.0365054
chr5_167616132_167616150_pos_404211	-0.0365055
chr14_21040342_21040360_pos_149108	-0.0365059
chr3_157109524_157109542_pos_343014	-0.0365071
chr10_102674366_102674384_pos_76265	-0.0365074
chr10_122287176_122287194_pos_81559	-0.0365084
chr2_197293732_197293750_pos_275278	-0.0365094
chr15_40930885_40930903_pos_167543	-0.0365095
chr7_151690900_151690918_pos_465472	-0.0365113
chr20_48657130_48657148_pos_293962	-0.036512
chr2_217988530_217988548_pos_279209	-0.0365133
chr16_57534076_57534094_pos_191752	-0.0365137
chr1_15178909_15178927_pos_4840	-0.036515
chr21_38822206_38822224_pos_301217	-0.0365158
chr11_66116047_66116065_pos_96338	-0.0365159
chr4_119000592_119000610_pos_364645	-0.0365166
chr10_48712204_48712222_pos_62868	-0.0365186
chr6_75084668_75084686_pos_424702	-0.036519
chr12_110893196_110893214_pos_130626	-0.0365193
chr2_66430286_66430304_pos_256848	-0.0365198
chr2_172931088_172931106_pos_271676	-0.03652
chr8_101018203_101018221_pos_482079	-0.036521
chr10_32963451_32963469_pos_60466	-0.0365277
chr6_1504100_1504118_pos_408719	-0.036529
chr8_37826071_37826089_pos_474536	-0.0365291
chr9_108812476_108812494_pos_503264	-0.0365301
chr17_49016801_49016819_pos_210275	-0.0365303
chr6_110542546_110542564_pos_428399	-0.036531
chr3_188208835_188208853_pos_348295	-0.0365324
chr2_217622288_217622306_pos_278729	-0.0365341
chrX_67563566_67563584_pos_516138	-0.0365362
chr4_55255739_55255757_pos_358560	-0.0365375
chr10_98361333_98361351_pos_75219	-0.0365403
chr1_41812227_41812245_pos_12831	-0.0365407
chr1_224733552_224733570_pos_45586	-0.036541
chr14_61342756_61342774_pos_154517	-0.0365416
chr3_153052562_153052580_pos_342537	-0.0365443
chr20_31596096_31596114_pos_289431	-0.0365448
chr17_65547382_65547400_pos_214300	-0.0365451
chr17_49688065_49688083_pos_210471	-0.0365453
chr1_17661744_17661762_pos_5753	-0.0365461
chr15_67081061_67081079_pos_174028	-0.0365493
chr10_76429964_76429982_pos_68797	-0.03655
chr9_94885592_94885610_pos_500913	-0.0365511
chr22_32887536_32887554_pos_308427	-0.0365513
chr8_11692455_11692473_pos_468149	-0.0365514
chr8_99860057_99860075_pos_481803	-0.0365523
chr4_14878122_14878140_pos_353514	-0.0365537
chr12_103742790_103742808_pos_127796	-0.0365548
chr14_55333846_55333864_pos_153226	-0.0365554
chr7_132417124_132417142_pos_462055	-0.036557
chr1_48571412_48571430_pos_14588	-0.0365577
chr5_138760889_138760907_pos_396119	-0.0365581
chr11_106959626_106959644_pos_102408	-0.0365584
chr9_105911396_105911414_pos_502620	-0.0365585
chr17_45197874_45197892_pos_209490	-0.0365589
chr2_39732678_39732696_pos_250579	-0.036559
chr22_40511304_40511322_pos_311372	-0.0365592
chr12_45263749_45263767_pos_118083	-0.0365598
chr15_52488374_52488392_pos_169692	-0.0365605
chr1_94327400_94327418_pos_24190	-0.0365613
chr1_94971001_94971019_pos_24559	-0.0365631
chr6_38975488_38975506_pos_420324	-0.0365633
chr5_67216160_67216178_pos_384927	-0.0365636
chr14_99737386_99737404_pos_162605	-0.0365642
chr11_12222116_12222134_pos_87121	-0.0365644
chr4_52867001_52867019_pos_357631	-0.0365645
chr4_128732614_128732632_pos_366628	-0.0365659
chr16_17313552_17313570_pos_187813	-0.0365674
chr3_129022590_129022608_pos_338481	-0.0365676
chr20_62782980_62782998_pos_297452	-0.0365714
chr9_114131999_114132017_pos_505196	-0.0365722
chr20_41510454_41510472_pos_292436	-0.0365758
chr2_1592442_1592460_pos_241621	-0.0365771
chr1_2299404_2299422_pos_406	-0.0365782
chr15_48559391_48559409_pos_168955	-0.0365784
chr7_28114340_28114358_pos_447373	-0.036579
chr2_15709382_15709400_pos_244331	-0.0365797
chr1_203130410_203130428_pos_39392	-0.0365829
chr4_182640968_182640986_pos_374041	-0.0365832
chr7_22125296_22125314_pos_445931	-0.0365854
chr2_173828689_173828707_pos_272017	-0.0365862
chr7_137943460_137943478_pos_463729	-0.0365866
chr11_130522878_130522896_pos_109087	-0.0365869
chr18_58180932_58180950_pos_229201	-0.0365875
chr7_132295283_132295301_pos_461892	-0.0365898
chr17_45018394_45018412_pos_209353	-0.0365909
chr16_77638008_77638026_pos_195083	-0.0365921
chr9_69211566_69211584_pos_496679	-0.0365931
chr10_71256126_71256144_pos_66831	-0.036594
chr7_47181956_47181974_pos_451753	-0.0365945
chr2_84991990_84992008_pos_259268	-0.0365969
chr16_54235380_54235398_pos_190865	-0.0365977
chr8_20008156_20008174_pos_470618	-0.0365977
chr3_108104010_108104028_pos_333245	-0.0365979
chr4_25099759_25099777_pos_354894	-0.0365982
chr2_205701760_205701778_pos_276698	-0.0365989
chr5_139181638_139181656_pos_396345	-0.0365989
chr7_22935074_22935092_pos_446195	-0.0365993
chr13_111215802_111215820_pos_148087	-0.0366006
chr1_57595976_57595994_pos_16566	-0.036601
chr2_140930154_140930172_pos_266987	-0.0366015
chr15_57313062_57313080_pos_170023	-0.0366026
chr18_69998826_69998844_pos_230679	-0.0366044
chr15_74401002_74401020_pos_177076	-0.0366048
chr1_64161414_64161432_pos_18899	-0.0366059
chr2_205564188_205564206_pos_276603	-0.0366061
chrX_138759246_138759264_pos_518800	-0.0366084
chr12_46660957_46660975_pos_118807	-0.0366086
chr16_4501321_4501339_pos_186000	-0.0366092
chr5_146071462_146071480_pos_399058	-0.0366099
chr2_217850765_217850783_pos_278922	-0.0366106
chr3_187265018_187265036_pos_347922	-0.0366108
chr5_16489714_16489732_pos_378797	-0.0366122
chr18_55983058_55983076_pos_228741	-0.0366132
chr6_13445258_13445276_pos_412950	-0.0366141
chr6_113855395_113855413_pos_429539	-0.0366144
chr15_50877032_50877050_pos_169303	-0.0366157
chr8_71852020_71852038_pos_478842	-0.0366163
chrX_17843060_17843078_pos_513390	-0.0366172
chr18_5600682_5600700_pos_220328	-0.0366175
chr3_11619080_11619098_pos_315803	-0.0366175
chr2_111617742_111617760_pos_263905	-0.0366176
chr15_52348328_52348346_pos_169644	-0.036621
chr1_68221496_68221514_pos_20265	-0.0366235
chr12_95765146_95765164_pos_127121	-0.0366239
chr16_88304302_88304320_pos_197949	-0.036624
chr12_57339792_57339810_pos_121371	-0.0366246
chr1_207638280_207638298_pos_41417	-0.0366247
chr15_57458744_57458762_pos_170216	-0.0366253
chr2_37856570_37856588_pos_249935	-0.0366285
chr6_104953644_104953662_pos_427042	-0.036629
chr3_65938902_65938920_pos_328344	-0.0366293
chr12_100460929_100460947_pos_127598	-0.0366295
chr6_151609940_151609958_pos_437229	-0.03663
chr20_47858406_47858424_pos_293803	-0.0366303
chr1_183278562_183278580_pos_35958	-0.0366305
chr8_105428122_105428140_pos_483152	-0.0366328
chr9_109950886_109950904_pos_503913	-0.0366335
chr5_14266870_14266888_pos_377911	-0.0366347
chr10_113052416_113052434_pos_78988	-0.0366358
chr13_98821872_98821890_pos_146028	-0.0366369
chr16_15521775_15521793_pos_187548	-0.0366369
chr10_131976230_131976248_pos_83444	-0.0366379
chr21_16424662_16424680_pos_298146	-0.036638
chr8_37787878_37787896_pos_474481	-0.036638
chr16_79768314_79768332_pos_195465	-0.0366389
chr22_45906268_45906286_pos_313080	-0.0366405
chr2_197894184_197894202_pos_275389	-0.0366416
chr18_22467496_22467514_pos_223359	-0.0366424
chr6_35403589_35403607_pos_418941	-0.0366424
chr11_65322334_65322352_pos_95839	-0.0366448
chr8_102774278_102774296_pos_482702	-0.036646
chr2_65430374_65430392_pos_256754	-0.0366507
chr2_16412474_16412492_pos_244597	-0.0366508
chr15_36888813_36888831_pos_166186	-0.0366514
chr15_31303854_31303872_pos_165097	-0.0366518
chr12_3304672_3304690_pos_112276	-0.0366523
chr6_121444296_121444314_pos_430662	-0.0366526
chr2_65371277_65371295_pos_256721	-0.0366534
chr5_76025376_76025394_pos_386669	-0.036654
chr7_2063946_2063964_pos_442729	-0.0366552
chr3_127697544_127697562_pos_337703	-0.0366562
chr14_50321494_50321512_pos_151540	-0.0366563
chr14_90701132_90701150_pos_161132	-0.0366571
chr16_69824200_69824218_pos_193608	-0.0366572
chr20_43218157_43218175_pos_292513	-0.0366573
chr1_21921186_21921204_pos_6810	-0.0366575
chr12_27289638_27289656_pos_116682	-0.0366577
chr9_88950570_88950588_pos_499272	-0.0366585
chr2_105376128_105376146_pos_262553	-0.0366608
chr11_86681594_86681612_pos_100488	-0.036662
chr2_101831504_101831522_pos_262217	-0.0366621
chr14_50763192_50763210_pos_151601	-0.036664
chr13_50386996_50387014_pos_142298	-0.0366649
chr22_42597032_42597050_pos_311974	-0.0366649
chr10_110845863_110845881_pos_78600	-0.0366676
chr3_65486002_65486020_pos_328173	-0.0366688
chr10_84375058_84375076_pos_71055	-0.0366695
chr5_157309222_157309240_pos_402959	-0.0366702
chr4_52996652_52996670_pos_357781	-0.0366735
chr5_1134708_1134726_pos_376476	-0.0366739
chr2_12781113_12781131_pos_244033	-0.036674
chr20_62791740_62791758_pos_297467	-0.0366753
chr3_73626824_73626842_pos_331220	-0.0366762
chr1_208207594_208207612_pos_41830	-0.0366764
chr17_2075208_2075226_pos_199688	-0.0366768
chr3_2962268_2962286_pos_314151	-0.0366772
chr7_35327519_35327537_pos_449280	-0.0366772
chr7_101955594_101955612_pos_457650	-0.0366773
chr3_14796540_14796558_pos_316941	-0.0366792
chr6_151045770_151045788_pos_437038	-0.03668
chr13_46490030_46490048_pos_141400	-0.0366814
chr11_65555972_65555990_pos_96186	-0.0366833
chr3_86937970_86937988_pos_331573	-0.0366833
chr15_36362856_36362874_pos_165861	-0.0366839
chr9_136642508_136642526_pos_512063	-0.0366839
chr17_59786602_59786620_pos_213030	-0.0366848
chr20_36544376_36544394_pos_290996	-0.0366849
chr9_109867346_109867364_pos_503777	-0.0366861
chr11_43987838_43987856_pos_92073	-0.0366866
chr6_2147794_2147812_pos_409164	-0.0366871
chr6_44967732_44967750_pos_422162	-0.0366883
chr17_78879924_78879942_pos_218136	-0.0366891
chr2_11698528_11698546_pos_243674	-0.0366891
chr18_28065518_28065536_pos_224783	-0.0366893
chr15_71494412_71494430_pos_176106	-0.0366895
chr4_150236092_150236110_pos_369811	-0.0366899
chr5_124597158_124597176_pos_392921	-0.03669
chr1_47521768_47521786_pos_14280	-0.0366913
chr4_53866284_53866302_pos_358089	-0.0366922
chr1_214111722_214111740_pos_43246	-0.0366924
chr1_84698664_84698682_pos_21829	-0.0366933
chr13_110527554_110527572_pos_147909	-0.0366934
chr10_45420692_45420710_pos_62579	-0.0366935
chr16_88092013_88092031_pos_197887	-0.0366955
chr10_72324300_72324318_pos_67501	-0.0366958
chr4_16126300_16126318_pos_353849	-0.0367005
chr2_109482025_109482043_pos_263535	-0.0367009
chr4_169104188_169104206_pos_372878	-0.036701
chr15_73944826_73944844_pos_176854	-0.0367013
chr19_5962408_5962426_pos_233752	-0.0367015
chr7_24637202_24637220_pos_446451	-0.0367023
chr21_41653414_41653432_pos_301925	-0.0367025
chr6_159249298_159249316_pos_439057	-0.0367039
chr3_69857240_69857258_pos_329516	-0.036705
chr7_47379804_47379822_pos_451985	-0.0367061
chr11_75792990_75793008_pos_98820	-0.0367063
chr3_14532756_14532774_pos_316868	-0.0367074
chr5_40569908_40569926_pos_380809	-0.036708
chr3_66416754_66416772_pos_328650	-0.0367108
chr12_46525120_46525138_pos_118712	-0.0367126
chr9_122350836_122350854_pos_506897	-0.0367143
chr17_77408919_77408937_pos_217252	-0.0367174
chrX_115967142_115967160_pos_517724	-0.0367188
chr4_38162356_38162374_pos_355930	-0.0367195
chr20_62244907_62244925_pos_297150	-0.0367205
chr3_158098338_158098356_pos_343173	-0.0367225
chr6_17915602_17915620_pos_415164	-0.0367227
chr6_30813382_30813400_pos_417752	-0.0367228
chr1_155946329_155946347_pos_30090	-0.0367259
chr16_53665184_53665202_pos_190665	-0.0367281
chr2_168561006_168561024_pos_271013	-0.0367291
chr7_102985700_102985718_pos_457988	-0.0367298
chr9_575428_575446_pos_490698	-0.0367311
chr11_130454535_130454553_pos_108954	-0.036733
chr2_177353156_177353174_pos_272672	-0.036734
chr10_69914890_69914908_pos_66293	-0.0367355
chr20_59147184_59147202_pos_296797	-0.036737
chr9_71717687_71717705_pos_497293	-0.0367382
chr15_41560654_41560672_pos_167638	-0.0367396
chr2_40329928_40329946_pos_250746	-0.0367404
chr10_44326052_44326070_pos_62268	-0.0367409
chr11_62503142_62503160_pos_95077	-0.0367432
chr4_153549616_153549634_pos_370878	-0.0367434
chr3_72041762_72041780_pos_330437	-0.0367456
chr13_114261704_114261722_pos_148996	-0.0367468
chr21_28513642_28513660_pos_298880	-0.03675
chr2_237732593_237732611_pos_283768	-0.0367523
chr8_102898136_102898154_pos_482792	-0.0367541
chr16_58413472_58413490_pos_192153	-0.0367586
chr17_82494660_82494678_pos_219246	-0.0367587
chr3_24042837_24042855_pos_318436	-0.0367609
chr1_85324000_85324018_pos_22133	-0.0367614
chr1_2322152_2322170_pos_445	-0.0367616
chr3_29709269_29709287_pos_319615	-0.0367651
chr3_178668236_178668254_pos_346272	-0.0367652
chr8_124018788_124018806_pos_485712	-0.0367661
chr10_78442205_78442223_pos_69448	-0.0367682
chr2_157781842_157781860_pos_268578	-0.03677
chr4_39559604_39559622_pos_356207	-0.0367717
chr14_61673570_61673588_pos_155004	-0.0367745
chr1_30084709_30084727_pos_9747	-0.0367747
chr3_15646282_15646300_pos_317216	-0.0367749
chr10_33675900_33675918_pos_60940	-0.0367768
chr2_26583730_26583748_pos_246472	-0.0367783
chr4_143294674_143294692_pos_368382	-0.0367806
chr4_41307934_41307952_pos_356497	-0.0367811
chr10_5530018_5530036_pos_53770	-0.0367814
chr10_72308652_72308670_pos_67454	-0.0367833
chr5_40410490_40410508_pos_380785	-0.0367833
chr2_237905206_237905224_pos_283927	-0.0367856
chr13_110298564_110298582_pos_147490	-0.0367872
chr9_14246026_14246044_pos_492918	-0.0367872
chr7_69968266_69968284_pos_453871	-0.0367876
chr2_39697541_39697559_pos_250552	-0.0367878
chr15_99486700_99486718_pos_183897	-0.0367885
chr1_234632034_234632052_pos_49330	-0.036789
chr17_64178720_64178738_pos_213948	-0.0367891
chr18_48217352_48217370_pos_227227	-0.03679
chr6_148534496_148534514_pos_436204	-0.03679
chr12_64088512_64088530_pos_122074	-0.0367913
chr12_13135866_13135884_pos_114441	-0.0367951
chr9_36154898_36154916_pos_495423	-0.0367963
chr11_3946692_3946710_pos_84916	-0.0367985
chr9_91906126_91906144_pos_500045	-0.0367985
chr20_57257604_57257622_pos_296045	-0.0367991
chr3_4548300_4548318_pos_314253	-0.0368005
chr18_34658210_34658228_pos_225392	-0.0368008
chr8_127576454_127576472_pos_486984	-0.0368016
chr8_48100950_48100968_pos_476449	-0.0368021
chr8_19267586_19267604_pos_470428	-0.0368031
chr2_54416290_54416308_pos_254424	-0.0368034
chr15_71448980_71448998_pos_176089	-0.0368053
chr6_139981812_139981830_pos_434518	-0.0368082
chr18_62506418_62506436_pos_230197	-0.0368087
chr10_121481246_121481264_pos_81100	-0.0368099
chr1_235052442_235052460_pos_49892	-0.0368119
chr3_114451718_114451736_pos_334187	-0.0368129
chr18_48548580_48548598_pos_227380	-0.0368138
chr9_33320770_33320788_pos_494730	-0.0368145
chr1_24016089_24016107_pos_7534	-0.0368178
chr4_173510983_173511001_pos_373233	-0.03682
chr8_120335602_120335620_pos_484619	-0.0368205
chr10_103852764_103852782_pos_76992	-0.0368209
chr11_128836366_128836384_pos_108489	-0.0368218
chr19_49636088_49636106_pos_240779	-0.036823
chr14_23142164_23142182_pos_149338	-0.0368244
chr3_127718383_127718401_pos_337739	-0.0368249
chr16_1545826_1545844_pos_185017	-0.0368254
chr10_79242234_79242252_pos_70380	-0.0368271
chr11_123303398_123303416_pos_106821	-0.0368299
chr17_50148848_50148866_pos_210760	-0.0368333
chr1_26287208_26287226_pos_8529	-0.0368344
chr7_101130799_101130817_pos_457442	-0.0368354
chr18_2894656_2894674_pos_219865	-0.0368355
chr6_111626106_111626124_pos_428698	-0.0368356
chr14_105011048_105011066_pos_164068	-0.0368381
chr14_64746382_64746400_pos_155517	-0.0368443
chr12_123150014_123150032_pos_133704	-0.0368448
chr6_90610466_90610484_pos_426669	-0.036845
chr9_129783824_129783842_pos_509346	-0.0368458
chr7_137951124_137951142_pos_463739	-0.0368461
chr1_85366566_85366584_pos_22195	-0.0368464
chr8_8545538_8545556_pos_466863	-0.0368474
chr3_57048350_57048368_pos_326332	-0.0368481
chr7_65096_65114_pos_441933	-0.0368482
chr7_13981402_13981420_pos_444791	-0.0368496
chr1_50977737_50977755_pos_14665	-0.0368513
chr10_51574433_51574451_pos_63538	-0.0368514
chr3_197367088_197367106_pos_351022	-0.0368524
chr10_29659117_29659135_pos_59230	-0.0368526
chrX_77451190_77451208_pos_517036	-0.0368533
chr2_229408626_229408644_pos_281372	-0.0368535
chr5_169946938_169946956_pos_404968	-0.0368535
chr15_71123194_71123212_pos_175749	-0.0368536
chr5_16713664_16713682_pos_378942	-0.0368537
chr17_17075606_17075624_pos_203262	-0.0368546
chr9_131266518_131266536_pos_510045	-0.0368553
chr11_32451976_32451994_pos_90833	-0.0368554
chr16_88143756_88143774_pos_197889	-0.0368554
chr6_151070672_151070690_pos_437121	-0.0368555
chr6_22071742_22071760_pos_416403	-0.0368556
chr6_44052664_44052682_pos_421884	-0.0368556
chr3_172278508_172278526_pos_345268	-0.0368567
chr17_42228072_42228090_pos_208051	-0.0368573
chr2_159148930_159148948_pos_269208	-0.036858
chr2_120742123_120742141_pos_264722	-0.0368591
chr5_150320228_150320246_pos_401036	-0.0368611
chr1_232320470_232320488_pos_48327	-0.0368648
chr5_54697192_54697210_pos_382055	-0.036865
chr10_34648145_34648163_pos_61156	-0.0368666
chr14_32225082_32225100_pos_150339	-0.0368666
chr5_149289214_149289232_pos_399998	-0.036867
chr16_4218490_4218508_pos_185744	-0.0368672
chr14_68652262_68652280_pos_156695	-0.0368677
chr1_15837547_15837565_pos_5119	-0.0368693
chr10_20003966_20003984_pos_57264	-0.0368704
chr3_197713493_197713511_pos_351096	-0.0368721
chr11_10323032_10323050_pos_85888	-0.0368735
chr14_22265480_22265498_pos_149161	-0.036876
chr3_122958308_122958326_pos_335662	-0.0368764
chr20_58479788_58479806_pos_296623	-0.0368771
chr2_190646768_190646786_pos_274343	-0.036879
chr1_74463774_74463792_pos_20685	-0.0368804
chr7_13834372_13834390_pos_444730	-0.0368832
chr6_148432762_148432780_pos_436101	-0.0368838
chr14_50768960_50768978_pos_151612	-0.0368844
chr9_106921756_106921774_pos_502914	-0.0368851
chr16_27258460_27258478_pos_189101	-0.0368853
chr19_38251340_38251358_pos_237859	-0.0368867
chr13_101869204_101869222_pos_146357	-0.0368888
chr20_57155584_57155602_pos_295946	-0.036893
chr13_31242704_31242722_pos_137808	-0.0368951
chr10_21363704_21363722_pos_57498	-0.0368985
chr2_219478022_219478040_pos_279647	-0.0368991
chr2_226720340_226720358_pos_280944	-0.0368993
chr2_9235525_9235543_pos_242840	-0.0369011
chr6_4647716_4647734_pos_410104	-0.0369039
chr10_21515986_21516004_pos_57668	-0.0369049
chr5_142645026_142645044_pos_397901	-0.0369053
chr10_71210704_71210722_pos_66719	-0.0369076
chr1_6271727_6271745_pos_1129	-0.036909
chr10_114758574_114758592_pos_80089	-0.0369095
chr17_17821872_17821890_pos_203924	-0.0369111
chr14_68940246_68940264_pos_157084	-0.0369115
chr5_139420082_139420100_pos_396469	-0.0369116
chr2_203340898_203340916_pos_276108	-0.0369137
chr8_22673260_22673278_pos_471357	-0.0369143
chr6_1903738_1903756_pos_409070	-0.0369147
chr2_174053480_174053498_pos_272142	-0.0369186
chr5_82107122_82107140_pos_387901	-0.0369201
chr2_216619766_216619784_pos_278066	-0.0369202
chrX_18674640_18674658_pos_513417	-0.0369225
chr3_119667420_119667438_pos_334946	-0.0369228
chr7_35233594_35233612_pos_449084	-0.0369235
chr7_17521614_17521632_pos_445317	-0.036924
chr12_105466168_105466186_pos_128324	-0.0369244
chr12_124466426_124466444_pos_134118	-0.0369261
chr12_124683360_124683378_pos_134434	-0.0369264
chr13_109655364_109655382_pos_147038	-0.0369264
chr6_20661958_20661976_pos_415749	-0.0369268
chr17_21511073_21511091_pos_204838	-0.0369271
chr9_129497110_129497128_pos_509178	-0.0369271
chr6_20119216_20119234_pos_415619	-0.0369273
chr11_12201162_12201180_pos_87072	-0.0369275
chr10_110670474_110670492_pos_78286	-0.0369282
chr22_29856178_29856196_pos_307506	-0.0369283
chr9_107675146_107675164_pos_503101	-0.0369291
chr10_75228841_75228859_pos_68385	-0.0369296
chr5_55447606_55447624_pos_382277	-0.0369299
chr14_77037536_77037554_pos_159876	-0.0369314
chr6_3928196_3928214_pos_409872	-0.0369314
chr19_21322708_21322726_pos_236951	-0.0369321
chr2_59594759_59594777_pos_255298	-0.0369327
chrX_119503682_119503700_pos_517847	-0.0369338
chr1_112438728_112438746_pos_26576	-0.0369353
chr5_137622378_137622396_pos_395626	-0.0369354
chr4_123617151_123617169_pos_365552	-0.0369367
chr16_83212204_83212222_pos_196054	-0.0369371
chr12_15842232_15842250_pos_114924	-0.0369372
chr6_108875290_108875308_pos_428031	-0.0369374
chr4_152046337_152046355_pos_370399	-0.0369388
chr9_33117064_33117082_pos_494580	-0.0369395
chr3_171185686_171185704_pos_344475	-0.0369405
chr10_56586651_56586669_pos_63709	-0.0369414
chr14_74619102_74619120_pos_158764	-0.036942
chr17_2852286_2852304_pos_200136	-0.036942
chr14_61355994_61356012_pos_154526	-0.0369429
chr3_52128173_52128191_pos_325301	-0.0369432
chr11_130383692_130383710_pos_108808	-0.0369439
chr1_63674536_63674554_pos_18392	-0.0369442
chr15_71083612_71083630_pos_175729	-0.0369443
chr4_57043773_57043791_pos_358796	-0.0369468
chr12_3316170_3316188_pos_112299	-0.0369502
chr7_91408850_91408868_pos_456092	-0.0369527
chr2_105790363_105790381_pos_262879	-0.0369532
chr1_99579772_99579790_pos_24843	-0.0369541
chr7_17932895_17932913_pos_445390	-0.0369548
chr2_134420487_134420505_pos_266550	-0.0369554
chr3_49472245_49472263_pos_324688	-0.0369555
chr3_32201299_32201317_pos_320285	-0.0369561
chr6_156816582_156816600_pos_438079	-0.0369565
chr15_94001223_94001241_pos_182226	-0.0369569
chr3_15328201_15328219_pos_317129	-0.0369571
chr22_38781192_38781210_pos_310751	-0.03696
chr19_46903594_46903612_pos_239920	-0.0369641
chr4_173917758_173917776_pos_373701	-0.0369643
chrX_21725671_21725689_pos_513649	-0.0369658
chr16_46743075_46743093_pos_189808	-0.0369669
chr14_71711910_71711928_pos_157871	-0.036967
chr10_49311559_49311577_pos_63116	-0.0369691
chr3_10516618_10516636_pos_315363	-0.0369693
chr3_58584916_58584934_pos_326865	-0.0369697
chr10_80159666_80159684_pos_70785	-0.0369703
chr1_47685710_47685728_pos_14325	-0.0369712
chr17_74379522_74379540_pos_216085	-0.0369733
chr3_52432238_52432256_pos_325386	-0.0369756
chr2_46663702_46663720_pos_253466	-0.0369776
chr2_97968022_97968040_pos_260756	-0.0369778
chr8_29474231_29474249_pos_473344	-0.036978
chr2_102033610_102033628_pos_262261	-0.0369796
chr20_31610652_31610670_pos_289442	-0.0369802
chr10_76311936_76311954_pos_68735	-0.0369807
chr20_60140139_60140157_pos_297018	-0.0369819
chr11_48182516_48182534_pos_93957	-0.0369821
chr11_14539088_14539106_pos_88117	-0.0369831
chr10_11405199_11405217_pos_55122	-0.0369851
chrX_51895196_51895214_pos_515715	-0.0369854
chr2_191864073_191864091_pos_274784	-0.0369862
chr15_61975031_61975049_pos_171478	-0.0369869
chr17_78353498_78353516_pos_217886	-0.0369881
chr16_64865170_64865188_pos_192440	-0.03699
chr2_237304889_237304907_pos_283210	-0.0369915
chr21_38959372_38959390_pos_301301	-0.0369922
chr1_216687212_216687230_pos_43680	-0.0369931
chr15_62559137_62559155_pos_171781	-0.0369935
chr2_164670502_164670520_pos_270466	-0.0369936
chr11_79414726_79414744_pos_99929	-0.0369942
chr20_3687103_3687121_pos_285693	-0.0369951
chr3_65181618_65181636_pos_328098	-0.0369966
chr18_13223727_13223745_pos_222035	-0.036997
chr11_12897502_12897520_pos_87775	-0.0369979
chr9_116581092_116581110_pos_505752	-0.036998
chr13_75446308_75446326_pos_144035	-0.0369986
chr17_69609747_69609765_pos_215357	-0.0369992
chr13_110047656_110047674_pos_147190	-0.0369995
chr10_35330572_35330590_pos_61322	-0.0369997
chr2_66830997_66831015_pos_257125	-0.0370013
chr2_216713726_216713744_pos_278238	-0.0370015
chr8_47735458_47735476_pos_476421	-0.0370015
chr10_66538378_66538396_pos_65556	-0.0370032
chr1_236068218_236068236_pos_50061	-0.0370054
chr14_23174746_23174764_pos_149353	-0.0370062
chr17_1796927_1796945_pos_199437	-0.0370065
chr8_42175511_42175529_pos_475878	-0.0370065
chr15_73075700_73075718_pos_176479	-0.0370068
chr1_147892826_147892844_pos_28873	-0.03701
chr10_30968192_30968210_pos_59853	-0.0370113
chr17_901382_901400_pos_198817	-0.0370114
chr1_201721760_201721778_pos_38604	-0.0370122
chr15_36577405_36577423_pos_165897	-0.0370131
chrX_30570696_30570714_pos_513985	-0.0370137
chr17_74272326_74272344_pos_216050	-0.0370148
chr10_121481225_121481243_pos_81099	-0.0370153
chr12_94290363_94290381_pos_126722	-0.0370154
chr14_60331772_60331790_pos_154323	-0.0370155
chr18_23827040_23827058_pos_224002	-0.0370167
chr4_81598888_81598906_pos_360985	-0.0370169
chr5_84381992_84382010_pos_388393	-0.0370176
chr5_127229878_127229896_pos_394019	-0.037018
chr4_176231128_176231146_pos_373856	-0.0370186
chr11_61924335_61924353_pos_94875	-0.0370199
chr15_62498528_62498546_pos_171658	-0.0370203
chr10_102661392_102661410_pos_76239	-0.0370216
chr8_22503556_22503574_pos_471226	-0.0370218
chr8_132553962_132553980_pos_488153	-0.0370221
chr20_53901220_53901238_pos_295731	-0.037023
chr20_1376950_1376968_pos_285293	-0.0370238
chr2_191384940_191384958_pos_274664	-0.0370239
chr6_24695740_24695758_pos_416755	-0.0370239
chr2_191305034_191305052_pos_274621	-0.0370243
chr19_17135846_17135864_pos_236167	-0.0370264
chr2_215712870_215712888_pos_277869	-0.0370282
chr17_50613818_50613836_pos_211147	-0.0370284
chr4_119020240_119020258_pos_364653	-0.0370288
chr17_58339009_58339027_pos_212600	-0.0370307
chr3_4786670_4786688_pos_314462	-0.0370314
chr10_33227576_33227594_pos_60621	-0.0370319
chr11_123544928_123544946_pos_106989	-0.0370329
chr6_47247344_47247362_pos_422834	-0.0370337
chr17_73600628_73600646_pos_215934	-0.0370357
chr13_37287590_37287608_pos_139076	-0.0370366
chr11_12841274_12841292_pos_87708	-0.037037
chr15_39358806_39358824_pos_166929	-0.0370383
chr2_40555856_40555874_pos_251111	-0.0370383
chr10_88256501_88256519_pos_72018	-0.0370385
chr5_68269014_68269032_pos_385482	-0.0370405
chr17_8670690_8670708_pos_201535	-0.0370429
chr2_215460818_215460836_pos_277764	-0.0370454
chr7_94301304_94301322_pos_456537	-0.0370466
chr2_152543162_152543180_pos_268378	-0.0370471
chr2_45930255_45930273_pos_252796	-0.0370493
chr9_121332393_121332411_pos_506172	-0.0370509
chr11_2577814_2577832_pos_84484	-0.037051
chr4_184385262_184385280_pos_374565	-0.037051
chr10_32938857_32938875_pos_60416	-0.0370511
chr3_29398818_29398836_pos_319458	-0.0370511
chr7_19108642_19108660_pos_445669	-0.0370513
chr21_46189206_46189224_pos_303506	-0.0370519
chr2_205643096_205643114_pos_276630	-0.0370556
chr5_127958580_127958598_pos_394158	-0.0370557
chr15_26261736_26261754_pos_164609	-0.0370563
chr11_32422034_32422052_pos_90794	-0.0370565
chr6_43093890_43093908_pos_421351	-0.0370576
chr4_139920264_139920282_pos_367414	-0.0370584
chr2_42234377_42234395_pos_251573	-0.0370587
chr10_11204520_11204538_pos_54988	-0.0370593
chr18_45247532_45247550_pos_226652	-0.0370602
chr12_111451906_111451924_pos_130833	-0.0370607
chr2_61971374_61971392_pos_255721	-0.0370616
chr10_25048124_25048142_pos_58404	-0.0370619
chr9_99259846_99259864_pos_502148	-0.0370623
chr15_68187888_68187906_pos_174503	-0.0370634
chr22_27094780_27094798_pos_306317	-0.0370652
chr12_14555630_14555648_pos_114633	-0.0370654
chr9_13804762_13804780_pos_492526	-0.0370658
chr15_68991788_68991806_pos_175143	-0.0370665
chr1_31674474_31674492_pos_10100	-0.037067
chr15_80289440_80289458_pos_178515	-0.0370677
chr14_21015682_21015700_pos_149092	-0.037069
chr13_59346366_59346384_pos_143091	-0.0370713
chr7_132035828_132035846_pos_461753	-0.0370714
chr6_90190861_90190879_pos_426471	-0.0370716
chr3_41111149_41111167_pos_322293	-0.0370723
chr8_94749218_94749236_pos_480793	-0.0370725
chr6_19153152_19153170_pos_415506	-0.037075
chr12_96209402_96209420_pos_127250	-0.0370755
chr2_40282592_40282610_pos_250709	-0.0370762
chr10_132892236_132892254_pos_83861	-0.0370798
chr7_28107736_28107754_pos_447359	-0.0370824
chr12_4280506_4280524_pos_112602	-0.0370834
chr18_22275900_22275918_pos_223004	-0.0370835
chr7_98178452_98178470_pos_456930	-0.0370847
chr8_102577182_102577200_pos_482573	-0.0370865
chr2_66481228_66481246_pos_256974	-0.0370871
chr3_112454352_112454370_pos_333803	-0.0370873
chr5_171737470_171737488_pos_405491	-0.0370878
chr2_144608064_144608082_pos_267583	-0.0370889
chr1_225447074_225447092_pos_45609	-0.0370898
chr2_99636816_99636834_pos_261095	-0.0370899
chr2_28268447_28268465_pos_246947	-0.0370905
chr17_78081660_78081678_pos_217653	-0.037092
chr7_92781366_92781384_pos_456373	-0.0370928
chr7_100836288_100836306_pos_457375	-0.0370928
chr2_11482718_11482736_pos_243586	-0.0370936
chr22_19953758_19953776_pos_304593	-0.0370955
chr2_1653316_1653334_pos_241681	-0.0370968
chr17_44750128_44750146_pos_209101	-0.0370974
chr11_112865958_112865976_pos_103310	-0.0370977
chr7_49790544_49790562_pos_452577	-0.0370982
chr4_169657946_169657964_pos_372981	-0.0370987
chr5_66367954_66367972_pos_384495	-0.0370993
chr3_37247192_37247210_pos_320909	-0.0370995
chr20_5714648_5714666_pos_286265	-0.0370998
chr8_48778650_48778668_pos_476849	-0.0371012
chr1_244139556_244139574_pos_51111	-0.0371013
chr22_43292302_43292320_pos_312515	-0.0371014
chr6_167495992_167496010_pos_441191	-0.0371038
chr9_5499977_5499995_pos_491688	-0.0371039
chr11_32671138_32671156_pos_90853	-0.0371077
chr10_128681508_128681526_pos_83007	-0.0371086
chr4_54902491_54902509_pos_358321	-0.0371092
chr1_8117150_8117168_pos_1913	-0.0371116
chr10_29560204_29560222_pos_59080	-0.0371122
chr3_45573412_45573430_pos_323622	-0.037119
chr1_66275908_66275926_pos_19428	-0.0371193
chr2_173991666_173991684_pos_272068	-0.0371195
chr16_84583178_84583196_pos_196301	-0.0371212
chr2_144479400_144479418_pos_267338	-0.0371218
chr19_4391926_4391944_pos_233198	-0.0371235
chr7_18213527_18213545_pos_445478	-0.0371257
chr16_88593637_88593655_pos_198123	-0.0371258
chr2_37525064_37525082_pos_249639	-0.037127
chr3_8590060_8590078_pos_314936	-0.0371274
chr4_151962020_151962038_pos_370317	-0.0371276
chr7_107481004_107481022_pos_458843	-0.0371281
chr3_100041086_100041104_pos_332415	-0.0371282
chr3_177905144_177905162_pos_346097	-0.0371284
chr5_169651129_169651147_pos_404905	-0.0371287
chr7_96388850_96388868_pos_456875	-0.0371294
chr10_3829038_3829056_pos_53068	-0.0371306
chr14_54287358_54287376_pos_152577	-0.0371311
chr14_91925136_91925154_pos_161495	-0.0371358
chr9_95462646_95462664_pos_501352	-0.0371365
chr15_85622322_85622340_pos_180069	-0.0371386
chr7_71615180_71615198_pos_454230	-0.037139
chr6_12546686_12546704_pos_412421	-0.0371406
chr11_468186_468204_pos_83974	-0.0371409
chr18_48903167_48903185_pos_227708	-0.0371412
chr14_68547930_68547948_pos_156474	-0.0371428
chr5_32045216_32045234_pos_379395	-0.0371429
chr11_131943904_131943922_pos_109573	-0.0371441
chr8_133032409_133032427_pos_488313	-0.0371447
chr1_208127404_208127422_pos_41693	-0.0371471
chr5_149448772_149448790_pos_400321	-0.0371484
chr7_134824308_134824326_pos_462608	-0.0371488
chr12_26846841_26846859_pos_116510	-0.0371489
chr10_95237746_95237764_pos_74007	-0.0371524
chr12_101936006_101936024_pos_127695	-0.0371526
chr5_126718266_126718284_pos_393770	-0.0371531
chr19_51688602_51688620_pos_241092	-0.0371543
chr5_95915978_95915996_pos_389443	-0.0371549
chr1_183097792_183097810_pos_35860	-0.0371562
chr7_21941951_21941969_pos_445881	-0.0371581
chr8_132552465_132552483_pos_488141	-0.0371586
chr10_89307460_89307478_pos_72312	-0.0371622
chr16_70692786_70692804_pos_193903	-0.0371634
chr15_40550029_40550047_pos_167498	-0.0371637
chr6_129074160_129074178_pos_431754	-0.037164
chr12_106841670_106841688_pos_129133	-0.0371659
chr6_143543977_143543995_pos_435312	-0.0371678
chr3_123053222_123053240_pos_335740	-0.0371682
chr10_92241026_92241044_pos_73590	-0.037169
chr1_226874597_226874615_pos_46286	-0.0371705
chr3_66442050_66442068_pos_328692	-0.0371708
chr7_134767360_134767378_pos_462510	-0.0371709
chr21_28522667_28522685_pos_298893	-0.0371718
chr3_123096840_123096858_pos_335793	-0.0371727
chr10_79274915_79274933_pos_70434	-0.0371733
chr17_74393306_74393324_pos_216098	-0.0371735
chr12_124562954_124562972_pos_134311	-0.0371758
chr10_6410517_6410535_pos_54166	-0.037176
chr16_66900084_66900102_pos_192889	-0.037176
chr7_137992760_137992778_pos_463813	-0.0371766
chr6_14877382_14877400_pos_413416	-0.0371773
chr18_55732244_55732262_pos_228639	-0.0371784
chr5_142753571_142753589_pos_398032	-0.037179
chr7_107479566_107479584_pos_458837	-0.0371797
chr2_227642954_227642972_pos_281187	-0.0371817
chr2_239265364_239265382_pos_284330	-0.0371819
chr8_2127058_2127076_pos_466505	-0.0371821
chr8_133053884_133053902_pos_488333	-0.0371825
chr17_75504396_75504414_pos_216363	-0.0371844
chr4_87589748_87589766_pos_361882	-0.0371844
chr15_83657792_83657810_pos_179160	-0.0371851
chr1_206707136_206707154_pos_41284	-0.0371876
chr1_27571780_27571798_pos_9282	-0.0371884
chr7_100692032_100692050_pos_457323	-0.0371889
chr6_156953557_156953575_pos_438201	-0.0371894
chr13_71464798_71464816_pos_143398	-0.0371902
chrX_136166436_136166454_pos_518706	-0.037191
chr15_100763984_100764002_pos_184411	-0.0371918
chr6_111693340_111693358_pos_428781	-0.0371919
chr12_104718775_104718793_pos_128145	-0.037192
chr22_36329354_36329372_pos_309595	-0.0371922
chr9_83263188_83263206_pos_498213	-0.0371941
chr2_108641440_108641458_pos_263207	-0.0371944
chr6_78538140_78538158_pos_425028	-0.0371951
chr3_66154310_66154328_pos_328517	-0.0371953
chr6_83226728_83226746_pos_425525	-0.0371955
chr13_72643588_72643606_pos_143509	-0.0371967
chr4_126242864_126242882_pos_366207	-0.0371975
chr18_23276566_23276584_pos_223829	-0.0371991
chr12_114395877_114395895_pos_131292	-0.0371998
chr6_131388192_131388210_pos_432128	-0.0372
chr3_134698358_134698376_pos_339862	-0.0372002
chr10_910795_910813_pos_52266	-0.0372012
chr11_126723220_126723238_pos_107790	-0.0372012
chr1_232614398_232614416_pos_48736	-0.0372013
chr11_130078070_130078088_pos_108713	-0.0372033
chr6_3744224_3744242_pos_409718	-0.0372033
chr8_30392786_30392804_pos_473739	-0.0372115
chr16_457330_457348_pos_184851	-0.0372118
chr15_60932632_60932650_pos_171298	-0.0372132
chr17_2402921_2402939_pos_200067	-0.0372156
chr17_78899468_78899486_pos_218166	-0.0372173
chr9_130863854_130863872_pos_509831	-0.0372173
chr4_87031048_87031066_pos_361597	-0.0372184
chr3_49485424_49485442_pos_324706	-0.0372197
chr2_109349460_109349478_pos_263463	-0.0372204
chr15_37111554_37111572_pos_166606	-0.0372208
chr22_38927810_38927828_pos_310870	-0.0372213
chr5_83096205_83096223_pos_388207	-0.0372214
chr6_156847315_156847333_pos_438114	-0.0372229
chr19_41298408_41298426_pos_238682	-0.0372235
chr7_38222666_38222684_pos_450266	-0.0372235
chr1_183897942_183897960_pos_36401	-0.0372248
chr10_29895649_29895667_pos_59399	-0.037227
chr12_6194042_6194060_pos_113143	-0.0372273
chr11_73157748_73157766_pos_97896	-0.0372281
chr1_78104016_78104034_pos_21069	-0.0372285
chr6_6737452_6737470_pos_410637	-0.0372301
chr16_78684022_78684040_pos_195270	-0.0372303
chr1_164837642_164837660_pos_32138	-0.0372349
chr6_25447758_25447776_pos_417062	-0.0372361
chr5_151023499_151023517_pos_401553	-0.0372372
chr12_96234214_96234232_pos_127275	-0.0372395
chr10_79061220_79061238_pos_69955	-0.0372409
chr13_74825842_74825860_pos_143779	-0.0372411
chr4_123870464_123870482_pos_365729	-0.0372411
chr1_8571926_8571944_pos_2313	-0.0372418
chr1_56316474_56316492_pos_16156	-0.0372422
chr2_106812575_106812593_pos_262991	-0.0372433
chr4_113179074_113179092_pos_364049	-0.037245
chr13_51664310_51664328_pos_142779	-0.0372473
chr5_126015596_126015614_pos_393637	-0.0372483
chr9_136099000_136099018_pos_511826	-0.0372483
chr10_110493866_110493884_pos_78064	-0.0372488
chr6_15596040_15596058_pos_413743	-0.0372499
chr1_82073250_82073268_pos_21563	-0.0372504
chr6_128920092_128920110_pos_431752	-0.0372514
chr4_2862104_2862122_pos_351543	-0.0372525
chr8_25188608_25188626_pos_471912	-0.0372533
chr22_29832469_29832487_pos_307485	-0.0372537
chr8_102541362_102541380_pos_482560	-0.0372537
chr4_71260164_71260182_pos_359368	-0.0372542
chr17_76707702_76707720_pos_216936	-0.0372546
chr1_29272440_29272458_pos_9722	-0.0372567
chr6_7086860_7086878_pos_410898	-0.0372567
chr8_102030232_102030250_pos_482446	-0.0372572
chr1_67840616_67840634_pos_20108	-0.0372586
chr5_61817830_61817848_pos_384056	-0.0372589
chr15_88904980_88904998_pos_180594	-0.0372591
chr11_83160168_83160186_pos_100063	-0.0372594
chr7_5634327_5634345_pos_443916	-0.03726
chr2_108946192_108946210_pos_263277	-0.0372612
chr11_57763402_57763420_pos_94214	-0.0372622
chr1_91700964_91700982_pos_23344	-0.037266
chr11_133965544_133965562_pos_109872	-0.0372663
chr11_128716414_128716432_pos_108426	-0.0372671
chr9_68942371_68942389_pos_496413	-0.0372685
chr5_142175834_142175852_pos_397503	-0.0372688
chr2_176491506_176491524_pos_272451	-0.0372719
chr14_101825628_101825646_pos_163054	-0.037275
chr1_208748594_208748612_pos_42033	-0.0372764
chr7_155257558_155257576_pos_465741	-0.037277
chr1_80893345_80893363_pos_21194	-0.0372784
chr20_62785722_62785740_pos_297460	-0.0372793
chr19_34461450_34461468_pos_237577	-0.0372806
chr6_34560808_34560826_pos_418366	-0.0372829
chr22_38449143_38449161_pos_310649	-0.0372837
chr7_33721024_33721042_pos_448873	-0.0372857
chr16_60815312_60815330_pos_192314	-0.037286
chr14_32826886_32826904_pos_150678	-0.0372903
chr8_118018684_118018702_pos_484197	-0.0372909
chr20_24999887_24999905_pos_289053	-0.0372915
chr1_207838762_207838780_pos_41464	-0.0372952
chr11_121741840_121741858_pos_106134	-0.0373005
chr8_140549784_140549802_pos_489473	-0.0373006
chr6_37240196_37240214_pos_419921	-0.0373026
chr2_96953486_96953504_pos_260704	-0.0373031
chr12_542638_542656_pos_110211	-0.0373053
chr6_157439008_157439026_pos_438505	-0.0373059
chr2_72137725_72137743_pos_258520	-0.037306
chr1_85230760_85230778_pos_22065	-0.0373076
chr13_26460046_26460064_pos_136294	-0.0373078
chr5_90871539_90871557_pos_388937	-0.0373084
chr21_35027265_35027283_pos_300326	-0.03731
chr1_57600211_57600229_pos_16593	-0.0373106
chr1_115771882_115771900_pos_27429	-0.0373109
chr7_12715702_12715720_pos_444645	-0.0373113
chr4_85762634_85762652_pos_361429	-0.0373115
chr16_1089930_1089948_pos_184942	-0.0373121
chr2_19798040_19798058_pos_245285	-0.0373123
chr6_90132011_90132029_pos_426371	-0.0373145
chr14_74501444_74501462_pos_158646	-0.0373154
chr7_101896506_101896524_pos_457524	-0.0373162
chr15_73388466_73388484_pos_176620	-0.03732
chr6_113764012_113764030_pos_429501	-0.0373201
chr8_18957782_18957800_pos_470283	-0.0373201
chr1_30887730_30887748_pos_9848	-0.0373203
chr2_224042480_224042498_pos_280654	-0.0373206
chr9_84182454_84182472_pos_498359	-0.0373228
chr22_24303702_24303720_pos_305562	-0.0373234
chr5_153628204_153628222_pos_402044	-0.0373251
chr4_76732390_76732408_pos_360273	-0.0373255
chr5_150560614_150560632_pos_401227	-0.0373284
chr2_48573128_48573146_pos_254210	-0.0373297
chr6_7157102_7157120_pos_411029	-0.0373298
chr16_80900620_80900638_pos_195498	-0.0373304
chr17_3988764_3988782_pos_200515	-0.0373305
chr2_237984544_237984562_pos_283955	-0.0373305
chr2_43305357_43305375_pos_252124	-0.0373308
chr3_66410921_66410939_pos_328632	-0.0373311
chr17_65472942_65472960_pos_214257	-0.0373315
chr11_78941573_78941591_pos_99765	-0.0373332
chr7_128267411_128267429_pos_460608	-0.0373334
chr6_6656498_6656516_pos_410526	-0.0373339
chr19_46945022_46945040_pos_239981	-0.037336
chr18_46088729_46088747_pos_226866	-0.0373392
chr18_58992623_58992641_pos_229839	-0.0373394
chr6_1628988_1629006_pos_408891	-0.0373395
chr2_229169870_229169888_pos_281343	-0.0373407
chr5_142363519_142363537_pos_397683	-0.0373413
chr18_34838556_34838574_pos_225485	-0.0373427
chr10_119271890_119271908_pos_80539	-0.0373429
chr4_159137284_159137302_pos_371862	-0.0373443
chr2_176527484_176527502_pos_272480	-0.0373445
chr6_22821873_22821891_pos_416570	-0.0373448
chr10_103759574_103759592_pos_76832	-0.0373454
chr3_127699188_127699206_pos_337719	-0.0373456
chr20_47857876_47857894_pos_293798	-0.0373457
chr18_55988976_55988994_pos_228754	-0.0373476
chr21_39914002_39914020_pos_301698	-0.0373479
chr16_83248824_83248842_pos_196067	-0.0373481
chr2_120915008_120915026_pos_264819	-0.0373483
chr2_224982402_224982420_pos_280777	-0.0373487
chr1_186302384_186302402_pos_37280	-0.0373492
chr9_105064846_105064864_pos_502515	-0.0373499
chr18_32351374_32351392_pos_225234	-0.0373515
chr6_134641184_134641202_pos_432737	-0.0373525
chr22_40239325_40239343_pos_311303	-0.0373533
chr1_84103577_84103595_pos_21756	-0.0373536
chr1_172400824_172400842_pos_33951	-0.0373538
chr9_94865901_94865919_pos_500822	-0.0373559
chr3_29430586_29430604_pos_319480	-0.0373567
chr18_55251859_55251877_pos_228489	-0.0373576
chr9_69326284_69326302_pos_496797	-0.0373579
chr2_143489484_143489502_pos_267051	-0.0373587
chr11_932630_932648_pos_84059	-0.0373605
chr10_125002562_125002580_pos_82303	-0.0373612
chr8_76678676_76678694_pos_479160	-0.037364
chr15_73924479_73924497_pos_176825	-0.0373664
chr18_48541162_48541180_pos_227344	-0.037367
chr15_47927300_47927318_pos_168783	-0.0373671
chr1_11790336_11790354_pos_3841	-0.0373673
chr16_48956608_48956626_pos_190090	-0.0373686
chr10_110615275_110615293_pos_78155	-0.0373689
chr15_64464458_64464476_pos_172796	-0.0373691
chr10_104317374_104317392_pos_77225	-0.0373716
chr3_188295216_188295234_pos_348480	-0.0373718
chr1_41399362_41399380_pos_12429	-0.0373721
chr5_168843838_168843856_pos_404570	-0.0373731
chr5_173240760_173240778_pos_406712	-0.0373731
chr2_238434710_238434728_pos_284117	-0.0373759
chr3_71432608_71432626_pos_330260	-0.0373771
chr8_47353418_47353436_pos_476182	-0.0373778
chr1_52739076_52739094_pos_14978	-0.0373781
chr2_190938704_190938722_pos_274469	-0.0373804
chr2_46563690_46563708_pos_253403	-0.0373817
chr8_42005718_42005736_pos_475858	-0.0373822
chr5_111681160_111681178_pos_390783	-0.0373841
chr16_87986736_87986754_pos_197858	-0.0373857
chr2_85749334_85749352_pos_259606	-0.0373857
chr2_10332628_10332646_pos_243282	-0.0373866
chr18_76455170_76455188_pos_231408	-0.037387
chr14_51508337_51508355_pos_151897	-0.0373875
chr22_46417255_46417273_pos_313336	-0.0373882
chr4_8286508_8286526_pos_352819	-0.0373892
chr11_33291410_33291428_pos_90945	-0.0373911
chr5_57501820_57501838_pos_383080	-0.0373911
chr15_75700755_75700773_pos_177531	-0.0373912
chr10_76336888_76336906_pos_68761	-0.0373935
chr18_44830854_44830872_pos_226600	-0.0373943
chr4_140096029_140096047_pos_367562	-0.0373946
chr7_107494780_107494798_pos_458867	-0.0373952
chr6_166556954_166556972_pos_441040	-0.0373969
chr6_26535036_26535054_pos_417206	-0.0373977
chr1_28359760_28359778_pos_9593	-0.0373985
chr22_46617837_46617855_pos_313582	-0.037399
chr3_191357258_191357276_pos_349097	-0.0374005
chr2_172248927_172248945_pos_271459	-0.0374007
chr15_57044337_57044355_pos_169926	-0.0374041
chr6_138546740_138546758_pos_433786	-0.0374043
chr13_113485580_113485598_pos_148691	-0.0374053
chr3_14461960_14461978_pos_316848	-0.0374085
chr9_37324642_37324660_pos_495518	-0.0374109
chr1_229661540_229661558_pos_47033	-0.0374127
chr11_59224636_59224654_pos_94346	-0.0374133
chr14_103435182_103435200_pos_163523	-0.0374141
chr1_45840824_45840842_pos_13901	-0.0374145
chr10_78738318_78738336_pos_69611	-0.0374154
chr7_55065306_55065324_pos_453214	-0.0374194
chr17_1971009_1971027_pos_199552	-0.0374208
chr7_94297270_94297288_pos_456526	-0.0374211
chr5_42858448_42858466_pos_381256	-0.037422
chr13_48251930_48251948_pos_141726	-0.0374226
chr4_185839423_185839441_pos_375555	-0.0374242
chr2_42084292_42084310_pos_251452	-0.0374247
chr5_118560162_118560180_pos_392042	-0.037426
chr17_15882296_15882314_pos_202999	-0.0374267
chr2_70046107_70046125_pos_258050	-0.0374267
chr10_118167478_118167496_pos_80329	-0.0374275
chr8_96338532_96338550_pos_481144	-0.037428
chr1_172343548_172343566_pos_33836	-0.0374286
chr22_38336334_38336352_pos_310585	-0.0374287
chr4_186695480_186695498_pos_375932	-0.0374295
chr4_113674485_113674503_pos_364369	-0.0374317
chr21_28747754_28747772_pos_298992	-0.0374333
chr5_172911374_172911392_pos_406424	-0.0374342
chr12_124632848_124632866_pos_134387	-0.0374343
chr7_117867980_117867998_pos_460059	-0.0374361
chr14_64756164_64756182_pos_155523	-0.0374374
chr9_121658281_121658299_pos_506531	-0.0374384
chr8_133344256_133344274_pos_488542	-0.0374404
chr10_78953351_78953369_pos_69784	-0.0374405
chr17_44113188_44113206_pos_208874	-0.0374408
chr1_184535254_184535272_pos_36727	-0.0374417
chr3_146581433_146581451_pos_341246	-0.0374427
chr2_121969392_121969410_pos_265069	-0.0374431
chr5_156410650_156410668_pos_402748	-0.0374431
chr2_134282196_134282214_pos_266440	-0.0374438
chr3_158562334_158562352_pos_343195	-0.0374474
chr5_172871314_172871332_pos_406320	-0.0374492
chr5_171520466_171520484_pos_405253	-0.0374522
chr2_39571392_39571410_pos_250442	-0.0374544
chr5_57442870_57442888_pos_383036	-0.0374548
chr2_54657690_54657708_pos_254904	-0.0374549
chr16_87461704_87461722_pos_197670	-0.0374558
chr17_75584336_75584354_pos_216417	-0.0374565
chr13_31207792_31207810_pos_137765	-0.0374589
chr9_27112370_27112388_pos_494408	-0.037459
chr6_122035371_122035389_pos_430904	-0.0374614
chr3_99659231_99659249_pos_332135	-0.0374637
chr12_105467730_105467748_pos_128335	-0.0374645
chr8_13507002_13507020_pos_469308	-0.0374653
chr6_17494275_17494293_pos_415080	-0.0374657
chr3_195079682_195079700_pos_350394	-0.0374679
chr10_103923655_103923673_pos_77063	-0.037469
chr19_6220556_6220574_pos_233865	-0.0374693
chr15_47724938_47724956_pos_168681	-0.0374694
chr8_100494836_100494854_pos_481927	-0.0374706
chr21_31686413_31686431_pos_299377	-0.0374714
chr10_110361062_110361080_pos_77873	-0.037473
chr15_47796493_47796511_pos_168750	-0.0374734
chr1_202952972_202952990_pos_39273	-0.0374744
chr10_22666688_22666706_pos_57905	-0.037476
chr5_143177622_143177640_pos_398532	-0.0374769
chr10_121313818_121313836_pos_81055	-0.0374777
chr14_89385988_89386006_pos_160684	-0.0374794
chr6_42692720_42692738_pos_421322	-0.0374806
chr17_57810656_57810674_pos_212349	-0.0374815
chr4_151807967_151807985_pos_370264	-0.037484
chr4_105184554_105184572_pos_363328	-0.0374873
chr7_150752032_150752050_pos_464884	-0.0374875
chr2_85176042_85176060_pos_259294	-0.0374882
chr2_144460199_144460217_pos_267298	-0.0374889
chr21_45972971_45972989_pos_303350	-0.037489
chr11_11444970_11444988_pos_86343	-0.0374928
chr19_5892658_5892676_pos_233633	-0.0374931
chr3_30042550_30042568_pos_319694	-0.0374936
chr2_25293280_25293298_pos_246250	-0.0374946
chr3_183624766_183624784_pos_346640	-0.0374946
chr10_69731332_69731350_pos_66164	-0.037495
chr5_36704262_36704280_pos_380273	-0.0374952
chr17_1001022_1001040_pos_198924	-0.0374955
chr1_27971792_27971810_pos_9488	-0.0374963
chr20_22719238_22719256_pos_288643	-0.0374966
chr10_88042798_88042816_pos_71859	-0.0374976
chrX_109927765_109927783_pos_517487	-0.0375
chr14_51478219_51478237_pos_151876	-0.0375002
chr10_35565384_35565402_pos_61561	-0.037501
chr1_202306879_202306897_pos_38991	-0.0375014
chr5_149128205_149128223_pos_399760	-0.0375016
chr15_34722670_34722688_pos_165514	-0.0375018
chr3_179516658_179516676_pos_346409	-0.0375025
chr4_99669254_99669272_pos_362880	-0.0375031
chr2_38720902_38720920_pos_250203	-0.0375034
chr1_41803175_41803193_pos_12823	-0.0375036
chr18_12997044_12997062_pos_221952	-0.037504
chrX_154534956_154534974_pos_519388	-0.0375045
chr21_42524904_42524922_pos_302189	-0.0375063
chr3_39388894_39388912_pos_321971	-0.0375084
chr5_93601822_93601840_pos_389207	-0.0375121
chr11_126113852_126113870_pos_107415	-0.0375123
chr3_184145422_184145440_pos_346730	-0.0375132
chr6_16805478_16805496_pos_414592	-0.0375132
chr14_63246130_63246148_pos_155054	-0.0375136
chr17_58822584_58822602_pos_212656	-0.0375144
chr1_178564941_178564959_pos_34953	-0.0375149
chr2_179580788_179580806_pos_273123	-0.0375158
chr15_40743902_40743920_pos_167519	-0.037516
chr7_44128754_44128772_pos_450990	-0.037516
chr7_107940035_107940053_pos_458912	-0.0375182
chr3_120160354_120160372_pos_335049	-0.0375191
chr11_94746817_94746835_pos_101094	-0.0375208
chr17_61252377_61252395_pos_213353	-0.0375211
chr2_215771996_215772014_pos_277881	-0.0375229
chr11_95338676_95338694_pos_101275	-0.0375253
chr12_57890834_57890852_pos_121543	-0.0375255
chr11_46342574_46342592_pos_93170	-0.0375265
chr5_55636456_55636474_pos_382439	-0.0375289
chr13_39528231_39528249_pos_139511	-0.0375292
chr1_94317275_94317293_pos_24165	-0.0375321
chr17_57935998_57936016_pos_212525	-0.0375331
chr4_143360567_143360585_pos_368545	-0.0375335
chr8_139600848_139600866_pos_489167	-0.0375353
chr21_40842006_40842024_pos_301785	-0.0375362
chr9_95268982_95269000_pos_501310	-0.0375369
chr15_98658680_98658698_pos_183051	-0.0375389
chr2_145752435_145752453_pos_267798	-0.03754
chr20_38135039_38135057_pos_291614	-0.0375406
chr6_43093948_43093966_pos_421352	-0.0375415
chr7_131072042_131072060_pos_461448	-0.0375436
chr5_78467934_78467952_pos_386918	-0.0375441
chr3_12588174_12588192_pos_316080	-0.0375444
chr18_23574292_23574310_pos_223945	-0.0375458
chr2_231644444_231644462_pos_281795	-0.0375485
chr20_3799518_3799536_pos_285739	-0.037549
chr10_30437266_30437284_pos_59587	-0.0375501
chr3_49695658_49695676_pos_324747	-0.0375512
chr7_150362330_150362348_pos_464782	-0.0375514
chr6_11263336_11263354_pos_411862	-0.0375529
chr10_50538696_50538714_pos_63285	-0.0375569
chr2_136174468_136174486_pos_266864	-0.0375576
chr2_196233686_196233704_pos_274933	-0.0375583
chr6_125821943_125821961_pos_431512	-0.0375589
chr3_195002252_195002270_pos_350314	-0.0375596
chr12_110284490_110284508_pos_130388	-0.0375616
chr11_119741392_119741410_pos_105493	-0.0375643
chr10_132511916_132511934_pos_83652	-0.0375656
chr10_91556923_91556941_pos_73156	-0.0375691
chr4_41536076_41536094_pos_356613	-0.0375706
chr10_3909532_3909550_pos_53120	-0.0375727
chr21_43197390_43197408_pos_302310	-0.037574
chr8_16860381_16860399_pos_469446	-0.0375755
chr1_229694380_229694398_pos_47041	-0.0375785
chr1_47839540_47839558_pos_14381	-0.0375787
chr4_168503000_168503018_pos_372342	-0.0375795
chr19_4813242_4813260_pos_233294	-0.0375815
chr3_119360426_119360444_pos_334737	-0.0375816
chr9_117094392_117094410_pos_505796	-0.0375818
chr10_72174079_72174097_pos_67361	-0.0375832
chr6_35419598_35419616_pos_418945	-0.0375874
chr15_75180561_75180579_pos_177383	-0.0375876
chr6_42293570_42293588_pos_421207	-0.0375885
chr1_145982238_145982256_pos_28511	-0.0375913
chr6_13613222_13613240_pos_413035	-0.0375926
chr6_13579156_13579174_pos_413021	-0.0375928
chr10_79407284_79407302_pos_70589	-0.037593
chr4_53703058_53703076_pos_358023	-0.0375934
chr2_207144028_207144046_pos_277032	-0.0375946
chr9_134734445_134734463_pos_511643	-0.0375948
chrX_13120725_13120743_pos_512967	-0.0375953
chr2_160388146_160388164_pos_269739	-0.0375958
chr2_160450781_160450799_pos_269797	-0.0375961
chr22_28909551_28909569_pos_307158	-0.0375965
chr8_117980552_117980570_pos_484144	-0.0375984
chr2_219552028_219552046_pos_279743	-0.0375985
chr20_36794024_36794042_pos_291050	-0.0375985
chr7_113716340_113716358_pos_459433	-0.037599
chr7_35793385_35793403_pos_449697	-0.0376011
chr5_88886220_88886238_pos_388695	-0.0376017
chr7_116951721_116951739_pos_459987	-0.0376022
chr2_191866928_191866946_pos_274793	-0.0376036
chr11_3170112_3170130_pos_84844	-0.037604
chr1_236707226_236707244_pos_50317	-0.0376059
chr13_20462195_20462213_pos_135167	-0.037606
chr3_122948745_122948763_pos_335622	-0.0376066
chr3_169658208_169658226_pos_344235	-0.0376107
chr3_178322483_178322501_pos_346224	-0.037612
chr19_45162238_45162256_pos_239341	-0.037613
chr8_28721320_28721338_pos_473093	-0.0376141
chr5_137621472_137621490_pos_395623	-0.0376151
chr10_72270486_72270504_pos_67428	-0.0376176
chr7_1648344_1648362_pos_442561	-0.0376177
chr10_60541730_60541748_pos_64372	-0.0376186
chr10_4851800_4851818_pos_53620	-0.0376193
chr14_50859636_50859654_pos_151671	-0.0376201
chr9_70586542_70586560_pos_497118	-0.0376223
chr9_133793220_133793238_pos_511158	-0.0376225
chr5_181188504_181188522_pos_408584	-0.0376232
chr14_72831478_72831496_pos_158227	-0.0376266
chrX_47540074_47540092_pos_515459	-0.0376267
chr8_80503945_80503963_pos_479435	-0.0376273
chr12_65597673_65597691_pos_122534	-0.0376301
chr11_64763824_64763842_pos_95659	-0.0376307
chr3_171747444_171747462_pos_344811	-0.0376315
chr5_96227348_96227366_pos_389484	-0.0376315
chr8_30141737_30141755_pos_473494	-0.0376316
chr18_48933176_48933194_pos_227805	-0.0376321
chr12_108723046_108723064_pos_129495	-0.0376335
chr3_128171142_128171160_pos_337968	-0.0376349
chr1_40060234_40060252_pos_12029	-0.0376356
chr17_66906868_66906886_pos_214600	-0.0376356
chr5_157308866_157308884_pos_402956	-0.0376381
chr3_157869058_157869076_pos_343143	-0.0376385
chr11_65506392_65506410_pos_96118	-0.0376422
chr5_157568906_157568924_pos_403198	-0.0376423
chr2_66553820_66553838_pos_257064	-0.0376453
chr6_16768740_16768758_pos_414529	-0.0376455
chr14_54804154_54804172_pos_153046	-0.0376459
chr8_60765413_60765431_pos_477923	-0.0376476
chr6_2818338_2818356_pos_409425	-0.0376485
chr18_50651574_50651592_pos_228191	-0.0376514
chr2_217055016_217055034_pos_278433	-0.0376532
chr17_4269958_4269976_pos_200625	-0.0376559
chr10_11084484_11084502_pos_54817	-0.0376561
chr2_174561544_174561562_pos_272179	-0.0376568
chr1_156657562_156657580_pos_30442	-0.0376569
chr3_190425188_190425206_pos_348993	-0.0376569
chr9_114177012_114177030_pos_505252	-0.0376573
chr4_76985130_76985148_pos_360437	-0.0376578
chr16_19599118_19599136_pos_188030	-0.0376581
chr3_105785876_105785894_pos_332848	-0.0376581
chr6_35494448_35494466_pos_419003	-0.0376591
chr2_37831224_37831242_pos_249888	-0.0376603
chr7_72098874_72098892_pos_454276	-0.0376607
chr1_223670712_223670730_pos_45303	-0.0376608
chr6_113758929_113758947_pos_429493	-0.0376635
chr3_112746868_112746886_pos_333870	-0.037665
chr10_46309280_46309298_pos_62635	-0.0376654
chr6_168384285_168384303_pos_441456	-0.0376657
chr13_32976975_32976993_pos_138346	-0.0376683
chr15_78825972_78825990_pos_178393	-0.0376694
chr3_147653488_147653506_pos_341272	-0.0376701
chr3_123723319_123723337_pos_336280	-0.0376702
chr9_69308036_69308054_pos_496775	-0.0376704
chr6_41725212_41725230_pos_421019	-0.037675
chr17_41753392_41753410_pos_207873	-0.0376763
chr5_31786224_31786242_pos_379275	-0.0376771
chr6_33737417_33737435_pos_418188	-0.0376791
chr14_51507766_51507784_pos_151893	-0.0376798
chr1_226656675_226656693_pos_46110	-0.0376813
chr4_139763978_139763996_pos_367263	-0.0376836
chr19_1101888_1101906_pos_232106	-0.037685
chr11_63574690_63574708_pos_95220	-0.0376852
chr8_11682350_11682368_pos_468067	-0.0376861
chr10_61844274_61844292_pos_64634	-0.0376885
chr5_54458626_54458644_pos_381869	-0.0376895
chr6_166640404_166640422_pos_441098	-0.0376898
chr1_7722740_7722758_pos_1778	-0.0376903
chr3_194823516_194823534_pos_350169	-0.0376903
chr5_149217760_149217778_pos_399891	-0.0376913
chr1_97508205_97508223_pos_24764	-0.037692
chr8_79891676_79891694_pos_479333	-0.0376951
chr3_172477552_172477570_pos_345393	-0.0376966
chr6_21600288_21600306_pos_416146	-0.0376973
chr20_19786376_19786394_pos_288208	-0.0376977
chr4_13834186_13834204_pos_353365	-0.0376977
chr15_91263882_91263900_pos_181300	-0.0376979
chr4_176229972_176229990_pos_373849	-0.0376984
chr20_6034028_6034046_pos_286315	-0.0377003
chr12_110909122_110909140_pos_130654	-0.0377012
chrX_13764885_13764903_pos_513135	-0.0377027
chr4_106201398_106201416_pos_363426	-0.0377029
chr3_159761192_159761210_pos_343355	-0.0377033
chr6_108133866_108133884_pos_427721	-0.0377049
chr10_113071582_113071600_pos_79057	-0.0377069
chr3_73614584_73614602_pos_331198	-0.037709
chr1_195894396_195894414_pos_37547	-0.0377093
chr20_48841398_48841416_pos_294119	-0.0377105
chr19_47107550_47107568_pos_240097	-0.0377129
chr17_78038937_78038955_pos_217607	-0.0377145
chr13_24123898_24123916_pos_136102	-0.0377148
chr10_10912820_10912838_pos_54657	-0.0377152
chr17_77803186_77803204_pos_217457	-0.0377158
chr1_74426398_74426416_pos_20659	-0.0377159
chr3_188507332_188507350_pos_348663	-0.0377176
chr13_114032347_114032365_pos_148898	-0.0377192
chr1_26459926_26459944_pos_8547	-0.0377194
chr7_12727294_12727312_pos_444661	-0.0377199
chr1_32500376_32500394_pos_10394	-0.0377205
chr1_236503398_236503416_pos_50119	-0.0377223
chr13_39499738_39499756_pos_139471	-0.0377253
chr12_53223571_53223589_pos_120648	-0.0377255
chr9_83268874_83268892_pos_498214	-0.0377261
chr12_19801164_19801182_pos_115335	-0.0377272
chr19_38654835_38654853_pos_237980	-0.0377297
chr15_42583242_42583260_pos_168097	-0.0377307
chr6_30838496_30838514_pos_417794	-0.037731
chr4_142817744_142817762_pos_368343	-0.0377334
chr21_27451983_27452001_pos_298739	-0.037735
chr12_50718982_50719000_pos_119994	-0.0377354
chr4_10163508_10163526_pos_353079	-0.0377354
chr16_12311496_12311514_pos_187194	-0.0377383
chr11_121741688_121741706_pos_106132	-0.0377393
chr2_43131168_43131186_pos_251926	-0.0377393
chr12_13443724_13443742_pos_114534	-0.0377395
chr5_172939588_172939606_pos_406460	-0.0377404
chr1_33409934_33409952_pos_10764	-0.0377413
chr2_218806358_218806376_pos_279437	-0.0377436
chr4_6325058_6325076_pos_351933	-0.0377437
chr2_134491239_134491257_pos_266590	-0.0377444
chr18_58392522_58392540_pos_229436	-0.0377445
chr17_73473502_73473520_pos_215876	-0.0377461
chr5_141525402_141525420_pos_397271	-0.0377467
chr7_31071528_31071546_pos_448494	-0.037749
chr8_80367268_80367286_pos_479405	-0.0377491
chr13_31910066_31910084_pos_137867	-0.0377499
chr10_114482228_114482246_pos_79635	-0.0377501
chr10_86753798_86753816_pos_71664	-0.037751
chr12_114412946_114412964_pos_131352	-0.0377516
chr15_85354364_85354382_pos_179665	-0.0377532
chr10_122632326_122632344_pos_81734	-0.0377534
chr6_21479658_21479676_pos_416046	-0.0377537
chr1_33563767_33563785_pos_10815	-0.037754
chr6_17984934_17984952_pos_415350	-0.0377541
chr9_130873652_130873670_pos_509863	-0.0377542
chr9_70413047_70413065_pos_497039	-0.0377543
chr20_50848672_50848690_pos_294979	-0.0377544
chr2_217886973_217886991_pos_278961	-0.0377547
chr20_59937924_59937942_pos_296977	-0.037756
chr6_152273868_152273886_pos_437358	-0.0377563
chr5_102932732_102932750_pos_389928	-0.0377565
chr3_146309116_146309134_pos_341224	-0.0377584
chr10_30017820_30017838_pos_59454	-0.0377604
chr16_75377836_75377854_pos_194942	-0.0377604
chr11_4044357_4044375_pos_84952	-0.0377623
chr17_70308080_70308098_pos_215465	-0.0377629
chr1_19452584_19452602_pos_6072	-0.037763
chr3_120556602_120556620_pos_335341	-0.0377632
chr14_93112920_93112938_pos_161924	-0.0377643
chr4_185838630_185838648_pos_375544	-0.0377644
chr13_110912884_110912902_pos_148003	-0.0377653
chr6_7538047_7538065_pos_411195	-0.0377699
chr2_23596129_23596147_pos_245850	-0.0377713
chr18_58612702_58612720_pos_229589	-0.0377723
chr3_11559783_11559801_pos_315713	-0.0377723
chr10_13016785_13016803_pos_55488	-0.0377725
chr5_173498406_173498424_pos_407076	-0.0377754
chr9_89023768_89023786_pos_499346	-0.0377757
chr15_74240309_74240327_pos_177032	-0.0377774
chr9_35701074_35701092_pos_495259	-0.0377775
chr10_24340972_24340990_pos_58182	-0.0377797
chr10_114715468_114715486_pos_80037	-0.037785
chr18_22181926_22181944_pos_222664	-0.0377864
chr2_234981576_234981594_pos_282274	-0.0377871
chr10_124643326_124643344_pos_81971	-0.0377881
chr6_149454710_149454728_pos_436440	-0.0377886
chr19_11252055_11252073_pos_234730	-0.0377889
chr10_129957538_129957556_pos_83329	-0.0377921
chr3_29331961_29331979_pos_319417	-0.0377933
chr12_110355214_110355232_pos_130457	-0.0377951
chr1_99549028_99549046_pos_24829	-0.0377959
chr6_13038502_13038520_pos_412598	-0.0377973
chr9_124243060_124243078_pos_507185	-0.0377987
chr13_43269180_43269198_pos_140551	-0.0378044
chr10_72784824_72784842_pos_67616	-0.0378048
chr19_16825556_16825574_pos_236054	-0.037805
chr3_124986305_124986323_pos_336867	-0.0378053
chr19_44902922_44902940_pos_239297	-0.0378059
chr2_72271815_72271833_pos_258596	-0.037806
chr1_27418716_27418734_pos_8904	-0.0378062
chr5_55591956_55591974_pos_382347	-0.0378063
chr1_230090680_230090698_pos_47137	-0.0378064
chr20_34969486_34969504_pos_290539	-0.0378066
chr1_7649224_7649242_pos_1717	-0.0378087
chr5_170752358_170752376_pos_405130	-0.0378093
chrX_131822106_131822124_pos_518308	-0.0378121
chr14_77031574_77031592_pos_159821	-0.0378124
chr15_99344275_99344293_pos_183752	-0.0378124
chr2_217878012_217878030_pos_278951	-0.0378133
chr10_35421593_35421611_pos_61436	-0.0378136
chr7_92683164_92683182_pos_456280	-0.0378148
chr16_21161462_21161480_pos_188416	-0.0378166
chr19_19060388_19060406_pos_236762	-0.0378169
chr4_119138210_119138228_pos_364759	-0.0378195
chr22_23823510_23823528_pos_305247	-0.0378201
chr9_121550574_121550592_pos_506390	-0.0378205
chr15_31332320_31332338_pos_165128	-0.0378208
chr7_18201024_18201042_pos_445433	-0.0378214
chr19_49840910_49840928_pos_240834	-0.0378216
chr10_35447785_35447803_pos_61447	-0.0378221
chr1_183656346_183656364_pos_36173	-0.0378224
chr2_46670550_46670568_pos_253481	-0.037823
chr21_38340498_38340516_pos_300939	-0.0378233
chr6_85459612_85459630_pos_425935	-0.0378235
chr5_107539198_107539216_pos_390200	-0.037824
chr5_151150647_151150665_pos_401674	-0.0378241
chr11_130653146_130653164_pos_109252	-0.0378245
chr21_16537358_16537376_pos_298229	-0.0378248
chr11_12101036_12101054_pos_86830	-0.0378263
chr10_103077772_103077790_pos_76517	-0.0378267
chr5_59123980_59123998_pos_383581	-0.0378272
chr15_95304654_95304672_pos_182450	-0.0378303
chr19_40403494_40403512_pos_238472	-0.0378311
chr6_108895716_108895734_pos_428049	-0.0378312
chr17_59355916_59355934_pos_212714	-0.0378313
chr3_25479228_25479246_pos_318798	-0.0378323
chr10_11335206_11335224_pos_55095	-0.0378326
chr5_3994742_3994760_pos_376937	-0.0378344
chr8_126824890_126824908_pos_486829	-0.0378345
chr3_134646666_134646684_pos_339804	-0.0378352
chr18_58599010_58599028_pos_229581	-0.0378367
chr4_168877870_168877888_pos_372771	-0.0378381
chr17_17352196_17352214_pos_203418	-0.0378383
chr6_20957135_20957153_pos_415837	-0.0378397
chr9_88874621_88874639_pos_499258	-0.03784
chr10_3825454_3825472_pos_53036	-0.0378401
chr7_107973320_107973338_pos_458972	-0.0378403
chr10_3623750_3623768_pos_52786	-0.0378409
chr17_15919156_15919174_pos_203010	-0.0378409
chr10_73092108_73092126_pos_67674	-0.0378416
chr15_36882686_36882704_pos_166145	-0.0378426
chr11_86058498_86058516_pos_100208	-0.0378481
chr7_107202065_107202083_pos_458639	-0.0378482
chr5_125719908_125719926_pos_393597	-0.0378486
chr7_129907390_129907408_pos_461020	-0.0378489
chr5_147467392_147467410_pos_399231	-0.037849
chr5_40904932_40904950_pos_380898	-0.0378518
chr1_227357645_227357663_pos_46433	-0.0378524
chr21_16534661_16534679_pos_298200	-0.0378525
chr8_11745858_11745876_pos_468449	-0.0378527
chr16_87375882_87375900_pos_197631	-0.0378528
chr16_56270446_56270464_pos_191383	-0.0378542
chr1_23049812_23049830_pos_7095	-0.0378543
chr2_168211890_168211908_pos_270801	-0.0378545
chr14_75237912_75237930_pos_159020	-0.0378546
chr12_110247699_110247717_pos_130297	-0.0378548
chr22_28027842_28027860_pos_306838	-0.0378564
chr1_67689755_67689773_pos_19949	-0.0378598
chr10_78952848_78952866_pos_69780	-0.037861
chr1_1429842_1429860_pos_103	-0.037862
chr13_43356838_43356856_pos_140608	-0.037863
chr20_45373952_45373970_pos_293215	-0.0378632
chr10_14588180_14588198_pos_55956	-0.0378678
chr6_8194718_8194736_pos_411406	-0.0378685
chr17_42248866_42248884_pos_208068	-0.0378693
chr17_39366390_39366408_pos_207054	-0.0378701
chr15_39629182_39629200_pos_167084	-0.0378718
chr2_234680078_234680096_pos_282168	-0.0378742
chr4_122842175_122842193_pos_365327	-0.037875
chr2_39492828_39492846_pos_250326	-0.0378765
chr15_73518402_73518420_pos_176657	-0.0378782
chr16_88500620_88500638_pos_198083	-0.0378786
chr18_25137318_25137336_pos_224227	-0.0378809
chr16_24646314_24646332_pos_188768	-0.037881
chr2_204130172_204130190_pos_276461	-0.0378813
chr7_35371511_35371529_pos_449337	-0.0378841
chr3_124840410_124840428_pos_336819	-0.0378842
chr2_18991976_18991994_pos_245133	-0.0378844
chr6_13496752_13496770_pos_412987	-0.0378861
chr3_192554148_192554166_pos_349165	-0.0378869
chr2_159164980_159164998_pos_269230	-0.0378875
chr18_28050679_28050697_pos_224768	-0.0378887
chr14_67941206_67941224_pos_155887	-0.0378895
chr10_98425946_98425964_pos_75272	-0.0378896
chr11_128422788_128422806_pos_108057	-0.03789
chr4_158841668_158841686_pos_371765	-0.0378917
chr2_105435474_105435492_pos_262636	-0.037892
chr12_26240014_26240032_pos_116420	-0.0378926
chr11_34256500_34256518_pos_91226	-0.0378937
chr1_8350063_8350081_pos_2058	-0.0378942
chr12_98424860_98424878_pos_127499	-0.0378945
chr7_151689755_151689773_pos_465462	-0.0378992
chr2_37508898_37508916_pos_249624	-0.0378994
chr7_80631444_80631462_pos_455444	-0.0379015
chr4_37758376_37758394_pos_355640	-0.0379017
chr5_100840984_100841002_pos_389709	-0.037902
chr2_171878992_171879010_pos_271430	-0.0379022
chr5_57442666_57442684_pos_383035	-0.0379032
chr1_100598080_100598098_pos_25107	-0.0379063
chr17_77206758_77206776_pos_217120	-0.0379097
chr17_48541206_48541224_pos_210202	-0.0379098
chr13_39461899_39461917_pos_139456	-0.0379105
chr2_181894755_181894773_pos_273328	-0.0379127
chr6_161227616_161227634_pos_439531	-0.0379138
chr2_119596376_119596394_pos_264489	-0.0379145
chr2_196414157_196414175_pos_275059	-0.0379147
chr2_64329904_64329922_pos_256269	-0.0379159
chr1_175317398_175317416_pos_34292	-0.0379163
chr18_56563730_56563748_pos_228943	-0.0379163
chr5_171424492_171424510_pos_405165	-0.0379164
chr4_47745678_47745696_pos_356991	-0.0379165
chr12_20000346_20000364_pos_115450	-0.0379188
chr2_15062920_15062938_pos_244235	-0.0379197
chr9_37324503_37324521_pos_495516	-0.0379215
chr4_158825566_158825584_pos_371740	-0.0379218
chr1_50979565_50979583_pos_14689	-0.037923
chr13_31896452_31896470_pos_137858	-0.0379251
chr17_76406255_76406273_pos_216716	-0.0379255
chr3_12992784_12992802_pos_316426	-0.0379261
chr2_26721290_26721308_pos_246546	-0.0379273
chrX_154365440_154365458_pos_519355	-0.0379286
chr12_57818956_57818974_pos_121428	-0.0379289
chr11_126134477_126134495_pos_107461	-0.0379311
chr8_126564774_126564792_pos_486776	-0.0379311
chr2_108641184_108641202_pos_263205	-0.0379316
chr2_227036098_227036116_pos_281101	-0.0379329
chr10_48287932_48287950_pos_62785	-0.0379336
chr12_94676102_94676120_pos_126791	-0.0379353
chr7_64999570_64999588_pos_453536	-0.0379358
chr10_50374280_50374298_pos_63181	-0.0379359
chr17_29613525_29613543_pos_205451	-0.037936
chr4_3754094_3754112_pos_351811	-0.037936
chr16_85437401_85437419_pos_196829	-0.0379374
chr5_151022700_151022718_pos_401545	-0.0379374
chr6_158629434_158629452_pos_438814	-0.0379403
chr7_130228288_130228306_pos_461100	-0.0379417
chr17_74744685_74744703_pos_216133	-0.0379425
chr7_90661493_90661511_pos_455930	-0.0379433
chr4_54473086_54473104_pos_358254	-0.0379436
chr10_89239148_89239166_pos_72249	-0.0379447
chr11_12900672_12900690_pos_87787	-0.0379452
chr2_168523974_168523992_pos_270971	-0.0379462
chr17_29741282_29741300_pos_205694	-0.0379465
chr6_19035584_19035602_pos_415487	-0.0379469
chr18_58577574_58577592_pos_229540	-0.0379477
chr12_104494662_104494680_pos_127983	-0.0379487
chr17_17752488_17752506_pos_203812	-0.0379501
chr17_78789783_78789801_pos_218097	-0.0379512
chr7_47327000_47327018_pos_451874	-0.037954
chr7_123681483_123681501_pos_460412	-0.0379544
chr1_236907226_236907244_pos_50445	-0.0379551
chr11_43723714_43723732_pos_91967	-0.0379557
chr11_4497078_4497096_pos_85008	-0.0379569
chr2_168527055_168527073_pos_270984	-0.0379572
chr19_18058244_18058262_pos_236329	-0.0379577
chr13_28983786_28983804_pos_136935	-0.0379584
chrX_50988888_50988906_pos_515712	-0.0379597
chr1_100799844_100799862_pos_25225	-0.0379618
chr4_47831804_47831822_pos_357124	-0.0379637
chr12_93780158_93780176_pos_126322	-0.0379647
chr1_161974234_161974252_pos_31237	-0.0379656
chr11_12182093_12182111_pos_87019	-0.0379657
chr1_159890616_159890634_pos_30837	-0.0379683
chr13_74210849_74210867_pos_143707	-0.0379686
chr7_107029262_107029280_pos_458605	-0.0379688
chr10_110651224_110651242_pos_78245	-0.037969
chr15_93037784_93037802_pos_182173	-0.0379695
chr5_172867534_172867552_pos_406299	-0.03797
chr1_67815751_67815769_pos_20100	-0.0379724
chr4_158161772_158161790_pos_371524	-0.0379741
chr5_757158_757176_pos_376289	-0.0379749
chr13_80337702_80337720_pos_144789	-0.037975
chr13_41058282_41058300_pos_140068	-0.0379756
chr5_143341465_143341483_pos_398640	-0.0379788
chr4_55090562_55090580_pos_358443	-0.0379794
chr1_226649949_226649967_pos_46102	-0.0379801
chr7_102991564_102991582_pos_457996	-0.0379801
chr4_186844532_186844550_pos_376085	-0.037982
chr9_109254010_109254028_pos_503426	-0.0379823
chr17_44007256_44007274_pos_208763	-0.0379826
chr2_7022962_7022980_pos_242271	-0.037983
chr17_83006954_83006972_pos_219441	-0.0379836
chr5_34501178_34501196_pos_379821	-0.0379854
chr2_191479561_191479579_pos_274706	-0.037986
chr3_169527302_169527320_pos_344144	-0.0379862
chr6_143620728_143620746_pos_435335	-0.0379864
chr2_103401278_103401296_pos_262493	-0.0379894
chr6_17475904_17475922_pos_415039	-0.0379905
chr10_86018302_86018320_pos_71204	-0.0379914
chr12_69525760_69525778_pos_123279	-0.0379933
chr1_184389578_184389596_pos_36644	-0.0379939
chr15_71628984_71629002_pos_176190	-0.0379941
chr7_1125038_1125056_pos_442461	-0.0379945
chr10_12823052_12823070_pos_55433	-0.0379946
chr14_24332366_24332384_pos_149654	-0.037996
chr9_77157224_77157242_pos_497759	-0.0379967
chr2_109285194_109285212_pos_263410	-0.0379975
chr1_10161418_10161436_pos_3103	-0.0379985
chr5_168869941_168869959_pos_404583	-0.0380031
chr10_10792822_10792840_pos_54491	-0.0380035
chr20_4064852_4064870_pos_285898	-0.038004
chr12_2172262_2172280_pos_111164	-0.0380059
chr8_101701324_101701342_pos_482259	-0.0380059
chr8_124222762_124222780_pos_485848	-0.0380059
chr7_143318880_143318898_pos_464523	-0.0380067
chr15_85763033_85763051_pos_180228	-0.0380069
chr7_105017278_105017296_pos_458204	-0.0380077
chr5_55578992_55579010_pos_382317	-0.0380085
chr3_37456682_37456700_pos_320962	-0.0380089
chr9_136526143_136526161_pos_511918	-0.0380094
chr1_55316626_55316644_pos_15827	-0.038011
chr7_151687843_151687861_pos_465460	-0.0380115
chr14_55123120_55123138_pos_153122	-0.0380126
chr1_44638172_44638190_pos_13738	-0.0380127
chr6_16362489_16362507_pos_414111	-0.0380137
chr17_50064922_50064940_pos_210700	-0.0380141
chr5_133817710_133817728_pos_394823	-0.0380144
chr12_120489262_120489280_pos_132722	-0.0380172
chr18_2874548_2874566_pos_219795	-0.0380199
chr2_42859129_42859147_pos_251613	-0.0380222
chr19_50485946_50485964_pos_240947	-0.0380234
chr21_39660542_39660560_pos_301637	-0.0380258
chr6_71479372_71479390_pos_424425	-0.0380263
chr1_12595994_12596012_pos_4591	-0.0380286
chr15_25597390_25597408_pos_164450	-0.038029
chr5_166962842_166962860_pos_404209	-0.0380294
chr6_15266434_15266452_pos_413531	-0.0380321
chr2_120323313_120323331_pos_264585	-0.038034
chr8_133197558_133197576_pos_488453	-0.038034
chr2_105388937_105388955_pos_262576	-0.038035
chr7_148153583_148153601_pos_464639	-0.0380353
chr10_104310185_104310203_pos_77215	-0.0380373
chr2_60522777_60522795_pos_255478	-0.0380378
chr5_180177540_180177558_pos_408482	-0.0380384
chr14_73724186_73724204_pos_158443	-0.0380385
chr3_5018310_5018328_pos_314601	-0.0380385
chr12_1496612_1496630_pos_110680	-0.0380393
chr5_138392354_138392372_pos_395936	-0.0380433
chr17_31340449_31340467_pos_205910	-0.0380446
chr5_68264364_68264382_pos_385433	-0.038045
chr8_115648868_115648886_pos_483745	-0.0380456
chr2_221103944_221103962_pos_280154	-0.0380464
chr6_63663638_63663656_pos_424272	-0.0380482
chr15_84928248_84928266_pos_179507	-0.0380483
chr15_90594577_90594595_pos_181187	-0.0380486
chr1_64051998_64052016_pos_18828	-0.0380489
chr11_35100018_35100036_pos_91453	-0.0380493
chr11_130637100_130637118_pos_109212	-0.0380494
chr12_6088816_6088834_pos_113051	-0.0380533
chr20_8669708_8669726_pos_286610	-0.0380534
chr5_82594372_82594390_pos_388161	-0.0380543
chr6_71350334_71350352_pos_424389	-0.0380546
chr5_102958726_102958744_pos_389936	-0.0380562
chr5_16578884_16578902_pos_378891	-0.0380564
chr6_7731068_7731086_pos_411274	-0.0380564
chr2_99729600_99729618_pos_261180	-0.0380573
chr11_122358444_122358462_pos_106534	-0.0380575
chr1_61424896_61424914_pos_18000	-0.0380584
chr10_124911379_124911397_pos_82252	-0.0380603
chr17_29847348_29847366_pos_205750	-0.0380612
chr1_165490279_165490297_pos_32235	-0.0380641
chr8_38280108_38280126_pos_474745	-0.0380641
chr17_44145760_44145778_pos_208886	-0.0380646
chr16_85206912_85206930_pos_196656	-0.0380658
chr17_17811622_17811640_pos_203914	-0.0380659
chr4_168811556_168811574_pos_372654	-0.0380667
chr7_106421670_106421688_pos_458532	-0.0380748
chr1_51697383_51697401_pos_14890	-0.0380749
chr14_32986092_32986110_pos_150691	-0.0380774
chr15_77534220_77534238_pos_177994	-0.0380774
chr20_4358892_4358910_pos_286010	-0.0380784
chr10_44975752_44975770_pos_62506	-0.0380791
chr12_45227494_45227512_pos_118021	-0.0380817
chr2_18976036_18976054_pos_245106	-0.0380817
chr1_168121509_168121527_pos_32757	-0.0380828
chr3_194086957_194086975_pos_349609	-0.0380835
chr11_79238426_79238444_pos_99898	-0.0380847
chr13_23378038_23378056_pos_135745	-0.0380859
chr17_75775448_75775466_pos_216502	-0.0380859
chr2_176554515_176554533_pos_272506	-0.0380867
chr1_226520328_226520346_pos_46038	-0.0380869
chr6_7543745_7543763_pos_411208	-0.0380874
chr10_109884244_109884262_pos_77386	-0.0380884
chr11_12863226_12863244_pos_87752	-0.0380885
chr2_98253660_98253678_pos_260836	-0.0380887
chr1_12407608_12407626_pos_4274	-0.0380895
chr14_59317662_59317680_pos_153960	-0.0380897
chr12_105587399_105587417_pos_128414	-0.0380905
chr13_46699241_46699259_pos_141574	-0.038091
chr1_54575448_54575466_pos_15581	-0.0380921
chr3_13081841_13081859_pos_316486	-0.0380924
chr15_63244684_63244702_pos_172473	-0.038094
chr2_46987213_46987231_pos_253668	-0.0380953
chr4_113556063_113556081_pos_364242	-0.0380969
chr4_145279264_145279282_pos_368681	-0.0380988
chr11_35373766_35373784_pos_91576	-0.0381013
chr4_183784008_183784026_pos_374249	-0.0381019
chr22_24390758_24390776_pos_305580	-0.0381034
chr10_59337046_59337064_pos_63989	-0.0381037
chr15_69531633_69531651_pos_175269	-0.0381044
chr3_186193838_186193856_pos_347385	-0.0381045
chr8_132893733_132893751_pos_488219	-0.0381056
chr6_139758002_139758020_pos_434335	-0.0381069
chr12_76871268_76871286_pos_124096	-0.0381087
chr21_16534895_16534913_pos_298203	-0.0381099
chr17_38269822_38269840_pos_206646	-0.0381104
chr2_54420430_54420448_pos_254447	-0.0381107
chr1_183873979_183873997_pos_36354	-0.0381114
chr8_23177234_23177252_pos_471553	-0.0381131
chr9_113957878_113957896_pos_505136	-0.0381136
chr3_123521623_123521641_pos_336123	-0.0381137
chr3_50558140_50558158_pos_324964	-0.0381148
chr1_39359178_39359196_pos_11780	-0.0381169
chr1_207919960_207919978_pos_41530	-0.0381173
chr9_87080680_87080698_pos_498788	-0.0381181
chr2_61180277_61180295_pos_255599	-0.0381222
chr11_74672008_74672026_pos_98336	-0.0381232
chr17_8467390_8467408_pos_201371	-0.0381242
chr5_154368252_154368270_pos_402216	-0.0381248
chr3_193794323_193794341_pos_349438	-0.0381249
chr7_2640624_2640642_pos_443048	-0.0381262
chr10_110513034_110513052_pos_78126	-0.0381268
chr8_106218778_106218796_pos_483363	-0.0381271
chr6_56670122_56670140_pos_423966	-0.0381275
chr1_11792888_11792906_pos_3861	-0.0381286
chr17_17343490_17343508_pos_203410	-0.0381292
chr6_41452364_41452382_pos_420810	-0.0381293
chrX_45767202_45767220_pos_515277	-0.0381298
chr5_149422626_149422644_pos_400229	-0.038134
chr1_155061601_155061619_pos_29971	-0.038135
chr7_71612966_71612984_pos_454218	-0.0381366
chr2_71606280_71606298_pos_258305	-0.0381413
chr1_198935124_198935142_pos_37844	-0.0381414
chr1_12495014_12495032_pos_4461	-0.0381419
chr10_77524425_77524443_pos_69091	-0.0381421
chr14_55383154_55383172_pos_153242	-0.0381425
chr17_61416167_61416185_pos_213505	-0.0381427
chr19_46903560_46903578_pos_239919	-0.0381438
chr9_94952631_94952649_pos_501030	-0.0381448
chr19_48398084_48398102_pos_240352	-0.0381451
chr5_124056743_124056761_pos_392756	-0.0381468
chr2_149040674_149040692_pos_267914	-0.0381475
chr12_19856966_19856984_pos_115382	-0.0381501
chr15_65414950_65414968_pos_173290	-0.0381511
chr3_174821052_174821070_pos_345564	-0.0381511
chr4_41144004_41144022_pos_356422	-0.0381514
chr11_12331202_12331220_pos_87219	-0.0381539
chr3_161415926_161415944_pos_343650	-0.038157
chr5_56616844_56616862_pos_382832	-0.038158
chr2_60539216_60539234_pos_255527	-0.0381591
chr11_79200206_79200224_pos_99865	-0.0381613
chr10_25082514_25082532_pos_58425	-0.0381616
chr12_2540042_2540060_pos_111601	-0.038162
chr5_159003411_159003429_pos_403600	-0.0381627
chr4_8409382_8409400_pos_352900	-0.0381629
chr5_68557350_68557368_pos_385559	-0.0381631
chr5_66454782_66454800_pos_384534	-0.0381637
chr17_41777330_41777348_pos_207897	-0.0381639
chr11_66595756_66595774_pos_96439	-0.0381644
chr1_169161458_169161476_pos_33260	-0.0381651
chr12_719026_719044_pos_110425	-0.0381673
chr9_98034842_98034860_pos_501887	-0.0381682
chr14_93231308_93231326_pos_161943	-0.0381693
chr1_224168906_224168924_pos_45512	-0.0381694
chr3_131350720_131350738_pos_339124	-0.0381701
chr19_16867651_16867669_pos_236061	-0.0381703
chr6_21185191_21185209_pos_415913	-0.038171
chr12_1370346_1370364_pos_110604	-0.0381717
chr19_47157568_47157586_pos_240125	-0.0381718
chr7_8260448_8260466_pos_444528	-0.0381733
chr10_29946929_29946947_pos_59405	-0.0381736
chr3_141430815_141430833_pos_340635	-0.0381748
chr11_112914242_112914260_pos_103325	-0.0381752
chr5_36691304_36691322_pos_380227	-0.0381764
chrX_63761792_63761810_pos_515993	-0.0381771
chr3_177199186_177199204_pos_345670	-0.0381776
chr17_55769394_55769412_pos_211586	-0.0381822
chr9_21549389_21549407_pos_494254	-0.0381844
chr8_118035800_118035818_pos_484229	-0.0381853
chr16_78127464_78127482_pos_195184	-0.0381883
chr10_78817644_78817662_pos_69719	-0.0381891
chr2_8494844_8494862_pos_242448	-0.0381906
chr10_58468636_58468654_pos_63770	-0.0381918
chr11_46664784_46664802_pos_93287	-0.0381929
chr10_76186230_76186248_pos_68666	-0.0381932
chr12_23008834_23008852_pos_116034	-0.0381947
chr19_2478903_2478921_pos_232459	-0.0381955
chr12_11892086_11892104_pos_114119	-0.0381959
chr7_35234744_35234762_pos_449090	-0.0381963
chr7_137875168_137875186_pos_463608	-0.0381982
chr4_142029548_142029566_pos_368118	-0.0381995
chr4_185871433_185871451_pos_375703	-0.038201
chr14_90615781_90615799_pos_161064	-0.0382019
chr10_100887230_100887248_pos_75641	-0.0382028
chr14_70817997_70818015_pos_157660	-0.0382046
chr8_66164224_66164242_pos_478441	-0.0382054
chr4_153488578_153488596_pos_370774	-0.0382058
chr7_1666724_1666742_pos_442578	-0.0382093
chr7_3181618_3181636_pos_443317	-0.03821
chr7_24883494_24883512_pos_446595	-0.038212
chr2_226673659_226673677_pos_280917	-0.0382152
chr12_2068967_2068985_pos_111028	-0.0382169
chr21_29340470_29340488_pos_299232	-0.0382199
chr10_125001996_125002014_pos_82295	-0.0382204
chr22_23534440_23534458_pos_305217	-0.0382211
chr1_61279848_61279866_pos_17848	-0.0382213
chr5_41418904_41418922_pos_381027	-0.0382221
chr2_70261693_70261711_pos_258088	-0.038224
chr12_114447426_114447444_pos_131520	-0.038225
chr19_28217202_28217220_pos_237004	-0.0382258
chrX_115617092_115617110_pos_517706	-0.038226
chr12_52975386_52975404_pos_120525	-0.0382269
chr5_113217944_113217962_pos_391384	-0.0382273
chr8_74274000_74274018_pos_479036	-0.0382273
chr7_21430668_21430686_pos_445800	-0.0382274
chr16_85151704_85151722_pos_196571	-0.0382301
chr14_57835677_57835695_pos_153484	-0.0382302
chr5_150628308_150628326_pos_401348	-0.038232
chr10_88232710_88232728_pos_71964	-0.0382322
chr14_69663564_69663582_pos_157513	-0.038235
chr17_31743968_31743986_pos_206078	-0.0382387
chr6_163764928_163764946_pos_440438	-0.0382399
chr10_96054114_96054132_pos_74728	-0.0382408
chr5_67816356_67816374_pos_385196	-0.0382432
chr11_94933571_94933589_pos_101190	-0.0382437
chr6_125612090_125612108_pos_431382	-0.038244
chr5_33810734_33810752_pos_379720	-0.0382449
chr2_222734354_222734372_pos_280390	-0.0382451
chr7_137838966_137838984_pos_463577	-0.0382472
chr7_86745264_86745282_pos_455817	-0.0382498
chr13_74577233_74577251_pos_143768	-0.0382519
chr16_69821225_69821243_pos_193604	-0.0382522
chr2_136238995_136239013_pos_266871	-0.0382525
chr12_92559426_92559444_pos_125686	-0.038254
chr15_47673476_47673494_pos_168646	-0.038256
chr1_155960760_155960778_pos_30097	-0.0382561
chr3_37779832_37779850_pos_321325	-0.0382563
chr11_110613708_110613726_pos_102693	-0.0382566
chr15_40100040_40100058_pos_167221	-0.0382581
chr2_205766870_205766888_pos_276768	-0.0382594
chr14_77063965_77063983_pos_159930	-0.0382597
chr12_96237583_96237601_pos_127281	-0.0382601
chr1_7616998_7617016_pos_1670	-0.0382608
chr1_162552532_162552550_pos_31382	-0.0382614
chr10_104305572_104305590_pos_77199	-0.0382615
chr5_140291920_140291938_pos_397052	-0.0382625
chr14_92398851_92398869_pos_161534	-0.0382639
chr11_47916852_47916870_pos_93790	-0.0382654
chr7_35236511_35236529_pos_449098	-0.0382654
chr6_119334958_119334976_pos_430520	-0.0382657
chr2_169512126_169512144_pos_271260	-0.0382663
chr3_71577247_71577265_pos_330375	-0.038268
chr2_218716263_218716281_pos_279409	-0.03827
chr4_173670686_173670704_pos_373567	-0.0382702
chr5_150648638_150648656_pos_401419	-0.0382706
chr5_60539564_60539582_pos_383907	-0.0382725
chr8_104536490_104536508_pos_482966	-0.0382726
chr15_47725208_47725226_pos_168688	-0.0382731
chr6_168584424_168584442_pos_441527	-0.0382731
chr2_217843538_217843556_pos_278910	-0.0382735
chr19_49189430_49189448_pos_240685	-0.0382736
chr2_43106030_43106048_pos_251896	-0.0382749
chr15_71168052_71168070_pos_175822	-0.038275
chr7_26006770_26006788_pos_447062	-0.0382752
chr1_15897900_15897918_pos_5166	-0.0382777
chr14_73769090_73769108_pos_158543	-0.0382797
chr17_61144304_61144322_pos_213275	-0.0382797
chr19_1856822_1856840_pos_232279	-0.0382817
chr9_70120812_70120830_pos_496957	-0.0382821
chr11_106988620_106988638_pos_102429	-0.0382847
chr6_17032108_17032126_pos_414657	-0.0382861
chr2_186882900_186882918_pos_273626	-0.0382866
chr13_51246406_51246424_pos_142647	-0.0382871
chr3_122969798_122969816_pos_335668	-0.0382881
chr13_44309867_44309885_pos_141053	-0.0382895
chr4_147792628_147792646_pos_369356	-0.0382911
chr12_101936622_101936640_pos_127704	-0.0382918
chr1_208170440_208170458_pos_41750	-0.038292
chr4_141028290_141028308_pos_367958	-0.0382939
chr3_126866432_126866450_pos_337491	-0.0382943
chr5_113043844_113043862_pos_391205	-0.038295
chr11_33275694_33275712_pos_90926	-0.0382957
chr11_79244748_79244766_pos_99908	-0.038296
chr8_37802308_37802326_pos_474501	-0.038296
chr9_73132498_73132516_pos_497481	-0.0382962
chr9_109907603_109907621_pos_503847	-0.0382962
chr4_108433858_108433876_pos_363593	-0.0382964
chr5_142053716_142053734_pos_397444	-0.0382964
chr3_52432068_52432086_pos_325383	-0.0382971
chr11_36002401_36002419_pos_91681	-0.0382987
chr7_123673877_123673895_pos_460384	-0.0383016
chr6_137213402_137213420_pos_433313	-0.0383023
chr22_47164623_47164641_pos_313843	-0.0383042
chr18_475876_475894_pos_219625	-0.0383045
chr3_64945565_64945583_pos_327987	-0.0383049
chr14_68935998_68936016_pos_157048	-0.0383051
chr17_1087514_1087532_pos_199030	-0.0383053
chr20_34262976_34262994_pos_290340	-0.0383067
chr1_206665104_206665122_pos_41163	-0.0383078
chr11_86919674_86919692_pos_100577	-0.0383092
chr1_213983440_213983458_pos_43110	-0.0383117
chr4_120765914_120765932_pos_365063	-0.0383123
chr5_151696598_151696616_pos_401878	-0.0383134
chr1_87115706_87115724_pos_22553	-0.038315
chr8_128861886_128861904_pos_487407	-0.0383151
chr4_48726230_48726248_pos_357283	-0.0383206
chr2_86026233_86026251_pos_259776	-0.038322
chr2_158741928_158741946_pos_268803	-0.0383229
chr1_66336124_66336142_pos_19525	-0.0383233
chr19_46984854_46984872_pos_240048	-0.0383242
chr7_69935136_69935154_pos_453836	-0.0383268
chr3_31277788_31277806_pos_320145	-0.0383285
chr8_22981104_22981122_pos_471512	-0.0383289
chr12_92136320_92136338_pos_125502	-0.038331
chr3_169656858_169656876_pos_344226	-0.0383326
chr18_3104634_3104652_pos_220037	-0.0383352
chr4_81815202_81815220_pos_361065	-0.0383352
chr1_183989260_183989278_pos_36483	-0.0383354
chr5_172884976_172884994_pos_406358	-0.0383383
chr18_25230432_25230450_pos_224284	-0.0383418
chr15_92885400_92885418_pos_182069	-0.0383431
chr18_44830558_44830576_pos_226595	-0.0383448
chr2_56315038_56315056_pos_255226	-0.0383462
chr4_118772928_118772946_pos_364520	-0.0383465
chr2_8821889_8821907_pos_242708	-0.0383474
chr10_17210520_17210538_pos_56746	-0.0383475
chr10_60291570_60291588_pos_64227	-0.0383477
chr5_112338714_112338732_pos_391017	-0.0383483
chr14_105199252_105199270_pos_164172	-0.0383535
chr16_48613820_48613838_pos_190029	-0.0383535
chr14_89491938_89491956_pos_160747	-0.0383539
chr5_80257722_80257740_pos_387683	-0.0383539
chr2_69310105_69310123_pos_257795	-0.0383553
chr8_124395426_124395444_pos_485921	-0.0383558
chr2_26253312_26253330_pos_246415	-0.0383566
chr12_116658799_116658817_pos_132024	-0.0383569
chr12_55724791_55724809_pos_121027	-0.0383588
chr10_125062966_125062984_pos_82428	-0.0383599
chr16_57894022_57894040_pos_191854	-0.0383612
chr10_121577556_121577574_pos_81126	-0.0383623
chr4_105634338_105634356_pos_363373	-0.038365
chr17_49603960_49603978_pos_210414	-0.0383653
chr1_24828878_24828896_pos_7919	-0.0383657
chr17_77409498_77409516_pos_217257	-0.0383663
chr13_112942956_112942974_pos_148475	-0.0383674
chr17_32484000_32484018_pos_206145	-0.0383679
chr5_91645094_91645112_pos_389127	-0.0383687
chr18_44508100_44508118_pos_226472	-0.0383689
chr3_140187288_140187306_pos_340279	-0.0383715
chr9_129702781_129702799_pos_509300	-0.0383719
chr4_11904006_11904024_pos_353214	-0.0383756
chr1_26996150_26996168_pos_8649	-0.0383759
chr3_37710994_37711012_pos_321177	-0.0383767
chr7_46752983_46753001_pos_451640	-0.0383768
chr12_92134724_92134742_pos_125496	-0.0383797
chr12_121091204_121091222_pos_132842	-0.0383805
chr2_218311832_218311850_pos_279357	-0.0383813
chr9_99353134_99353152_pos_502153	-0.0383817
chr2_137237340_137237358_pos_266912	-0.0383819
chr13_31931152_31931170_pos_137871	-0.0383824
chr5_16493200_16493218_pos_378807	-0.0383824
chr17_13417229_13417247_pos_202627	-0.038383
chr18_9719514_9719532_pos_221199	-0.0383854
chr18_25853132_25853150_pos_224512	-0.0383858
chr8_41828298_41828316_pos_475841	-0.0383858
chr21_29196256_29196274_pos_299159	-0.0383878
chr15_101070719_101070737_pos_184466	-0.0383879
chr16_88921390_88921408_pos_198213	-0.0383888
chr2_43312480_43312498_pos_252132	-0.0383896
chr3_37941990_37942008_pos_321487	-0.0383905
chr18_36464353_36464371_pos_226116	-0.0383942
chr12_57831549_57831567_pos_121431	-0.0383944
chr3_194872766_194872784_pos_350226	-0.0383949
chr15_57497115_57497133_pos_170245	-0.0383957
chr15_71201864_71201882_pos_175870	-0.0383974
chr17_57606138_57606156_pos_212212	-0.0383983
chr7_2107250_2107268_pos_442752	-0.0383986
chr6_146275403_146275421_pos_435887	-0.0383988
chr1_203698154_203698172_pos_40021	-0.0384035
chr3_171806490_171806508_pos_344897	-0.0384038
chr6_152391704_152391722_pos_437428	-0.0384048
chr2_29314980_29314998_pos_247419	-0.0384059
chr22_46139972_46139990_pos_313216	-0.0384059
chr17_78083127_78083145_pos_217665	-0.0384069
chr17_67515193_67515211_pos_214727	-0.0384076
chr12_2540062_2540080_pos_111602	-0.0384082
chr18_3622437_3622455_pos_220191	-0.0384084
chr7_70737098_70737116_pos_454040	-0.0384084
chr18_48590862_48590880_pos_227401	-0.0384089
chr12_176942_176960_pos_110003	-0.038409
chr1_230154132_230154150_pos_47230	-0.0384105
chr1_42279568_42279586_pos_12977	-0.0384113
chr1_116485486_116485504_pos_27673	-0.0384125
chr5_67015709_67015727_pos_384813	-0.0384127
chr8_140630609_140630627_pos_489551	-0.0384129
chr2_197873481_197873499_pos_275360	-0.0384135
chr6_156850124_156850142_pos_438142	-0.0384152
chr6_148296825_148296843_pos_436020	-0.0384172
chr7_90661777_90661795_pos_455936	-0.0384174
chr15_91863286_91863304_pos_181449	-0.0384186
chr2_12754782_12754800_pos_244016	-0.038419
chr12_91139745_91139763_pos_125196	-0.0384205
chr11_10654889_10654907_pos_86062	-0.0384212
chr11_16295556_16295574_pos_88515	-0.0384223
chr15_42151932_42151950_pos_168010	-0.0384252
chr20_48683758_48683776_pos_293986	-0.0384257
chr1_12553458_12553476_pos_4540	-0.0384262
chrX_130173376_130173394_pos_518221	-0.0384265
chr1_10046462_10046480_pos_3041	-0.0384277
chr17_1720898_1720916_pos_199378	-0.0384316
chr15_90576792_90576810_pos_181177	-0.0384318
chr17_39564676_39564694_pos_207066	-0.038432
chr19_51800656_51800674_pos_241133	-0.0384337
chr1_230270852_230270870_pos_47357	-0.0384338
chr9_18849362_18849380_pos_493900	-0.038435
chr4_152010142_152010160_pos_370343	-0.0384354
chr12_15165322_15165340_pos_114736	-0.0384357
chr15_62848120_62848138_pos_171980	-0.0384368
chr1_244919836_244919854_pos_51241	-0.0384396
chr5_94622941_94622959_pos_389253	-0.0384403
chr1_151309944_151309962_pos_29281	-0.0384415
chr1_115332104_115332122_pos_27173	-0.038442
chr20_47272872_47272890_pos_293498	-0.0384422
chr5_172831224_172831242_pos_406269	-0.0384448
chr14_105061722_105061740_pos_164099	-0.0384452
chr4_8267418_8267436_pos_352777	-0.0384452
chr10_22855092_22855110_pos_57934	-0.0384454
chr2_43110514_43110532_pos_251907	-0.0384454
chr17_46770846_46770864_pos_209795	-0.0384456
chr1_26786367_26786385_pos_8617	-0.0384469
chr2_200109584_200109602_pos_275554	-0.0384502
chr2_111227294_111227312_pos_263855	-0.038455
chr13_113853650_113853668_pos_148811	-0.0384582
chr3_128171045_128171063_pos_337966	-0.0384583
chr1_216903622_216903640_pos_43820	-0.0384585
chr16_48959512_48959530_pos_190102	-0.0384586
chr17_2124558_2124576_pos_199839	-0.0384589
chr17_7205346_7205364_pos_201060	-0.038461
chr1_207828792_207828810_pos_41459	-0.0384625
chr2_177754216_177754234_pos_272729	-0.0384628
chr16_57993635_57993653_pos_191874	-0.0384635
chr2_238727746_238727764_pos_284175	-0.0384638
chr16_15967078_15967096_pos_187674	-0.0384643
chr16_74904112_74904130_pos_194626	-0.0384658
chr2_238938960_238938978_pos_284220	-0.038468
chr7_48636014_48636032_pos_452442	-0.038468
chr15_75177908_75177926_pos_177365	-0.0384699
chr3_196196792_196196810_pos_350852	-0.0384706
chr10_71980752_71980770_pos_67161	-0.0384716
chr17_1905615_1905633_pos_199479	-0.0384755
chr15_63069618_63069636_pos_172364	-0.0384795
chr1_186948626_186948644_pos_37299	-0.0384809
chr5_15807548_15807566_pos_378562	-0.038481
chr5_31427600_31427618_pos_379148	-0.0384811
chr3_187105048_187105066_pos_347845	-0.0384832
chr10_33807592_33807610_pos_60985	-0.0384839
chr9_68979812_68979830_pos_496469	-0.0384841
chr10_110724649_110724667_pos_78415	-0.0384844
chr8_69105868_69105886_pos_478714	-0.0384857
chrX_23844777_23844795_pos_513787	-0.0384871
chr20_19997123_19997141_pos_288469	-0.0384886
chr3_69855164_69855182_pos_329494	-0.0384903
chr2_102150352_102150370_pos_262380	-0.0384908
chr1_209621832_209621850_pos_42126	-0.0384932
chr8_103281372_103281390_pos_482926	-0.038494
chr21_45330310_45330328_pos_303045	-0.0384947
chr1_45925771_45925789_pos_13977	-0.0384964
chr4_74999942_74999960_pos_359631	-0.0384976
chr8_58143092_58143110_pos_477629	-0.0384978
chr9_13513685_13513703_pos_492287	-0.0384996
chr5_64859774_64859792_pos_384195	-0.0385011
chr16_68332880_68332898_pos_193386	-0.0385015
chr2_8369950_8369968_pos_242383	-0.0385017
chr12_15701844_15701862_pos_114877	-0.0385043
chr2_196284472_196284490_pos_274954	-0.0385043
chr11_44005366_44005384_pos_92099	-0.0385044
chr6_82138630_82138648_pos_425463	-0.0385063
chr6_164097654_164097672_pos_440664	-0.0385063
chr20_572166_572184_pos_285200	-0.0385071
chr13_30792608_30792626_pos_137614	-0.0385101
chr9_136091748_136091766_pos_511820	-0.0385113
chr6_163207922_163207940_pos_439815	-0.038514
chr12_1217778_1217796_pos_110541	-0.0385142
chr1_165633814_165633832_pos_32247	-0.0385143
chr6_139376769_139376787_pos_434165	-0.0385151
chr3_196670629_196670647_pos_350945	-0.0385171
chr17_67637460_67637478_pos_214813	-0.0385181
chr15_78034558_78034576_pos_178145	-0.0385184
chr9_89815516_89815534_pos_499536	-0.038519
chr14_75011844_75011862_pos_158939	-0.0385198
chr1_66398750_66398768_pos_19582	-0.0385199
chr3_125437955_125437973_pos_337171	-0.0385218
chr20_57947927_57947945_pos_296507	-0.0385228
chr12_122004446_122004464_pos_133205	-0.0385238
chr15_68776150_68776168_pos_175049	-0.0385242
chr10_61836344_61836362_pos_64606	-0.0385248
chr2_40551494_40551512_pos_251071	-0.0385289
chr5_158725539_158725557_pos_403460	-0.0385292
chr18_23883625_23883643_pos_224006	-0.0385294
chr10_21508462_21508480_pos_57568	-0.03853
chr8_40192582_40192600_pos_475390	-0.0385307
chr17_82013214_82013232_pos_219094	-0.0385311
chr12_53591864_53591882_pos_120733	-0.0385313
chr1_44784076_44784094_pos_13770	-0.0385317
chr2_133580014_133580032_pos_265971	-0.0385321
chr8_101155836_101155854_pos_482162	-0.0385338
chr5_56493586_56493604_pos_382723	-0.0385347
chr17_307905_307923_pos_198494	-0.0385365
chr6_13613108_13613126_pos_413032	-0.0385378
chr10_112746465_112746483_pos_78730	-0.0385385
chr16_30119543_30119561_pos_189547	-0.0385396
chr2_215579607_215579625_pos_277806	-0.0385396
chr8_24218965_24218983_pos_471874	-0.0385406
chr8_95101110_95101128_pos_480870	-0.0385409
chr6_107655014_107655032_pos_427653	-0.0385416
chr1_68384612_68384630_pos_20371	-0.0385423
chr2_38722538_38722556_pos_250215	-0.0385425
chr4_183407676_183407694_pos_374196	-0.0385426
chr1_61444342_61444360_pos_18067	-0.0385427
chr2_28753612_28753630_pos_247325	-0.0385432
chr12_48883838_48883856_pos_119382	-0.0385437
chr12_65741378_65741396_pos_122560	-0.0385462
chr8_98166046_98166064_pos_481621	-0.0385485
chr14_68391978_68391996_pos_156254	-0.0385488
chr3_186237662_186237680_pos_347442	-0.0385493
chr1_160218716_160218734_pos_30967	-0.0385516
chr11_19931226_19931244_pos_89625	-0.0385527
chr20_48621166_48621184_pos_293953	-0.0385527
chr14_91901456_91901474_pos_161471	-0.0385533
chr16_21261686_21261704_pos_188433	-0.0385542
chr4_185149636_185149654_pos_374952	-0.0385543
chr22_42562364_42562382_pos_311962	-0.038555
chr18_58263020_58263038_pos_229274	-0.0385557
chr4_53933270_53933288_pos_358139	-0.0385577
chr20_38073910_38073928_pos_291492	-0.0385582
chr2_33104234_33104252_pos_248658	-0.0385583
chr8_28708694_28708712_pos_473036	-0.0385589
chr7_786578_786596_pos_442296	-0.0385596
chr10_4344878_4344896_pos_53427	-0.0385598
chr11_66987492_66987510_pos_96475	-0.0385598
chr20_35003488_35003506_pos_290570	-0.0385599
chr2_66489474_66489492_pos_256985	-0.038561
chr4_147122833_147122851_pos_369006	-0.038561
chr1_100703264_100703282_pos_25140	-0.038562
chr15_98955451_98955469_pos_183466	-0.0385636
chr6_159360208_159360226_pos_439068	-0.0385644
chr12_6548266_6548284_pos_113311	-0.0385668
chr12_6091067_6091085_pos_113058	-0.0385681
chr1_41558778_41558796_pos_12703	-0.0385698
chr14_68672124_68672142_pos_156763	-0.0385701
chr11_114182884_114182902_pos_103852	-0.0385706
chr14_32471514_32471532_pos_150462	-0.0385729
chr15_40321162_40321180_pos_167338	-0.0385729
chr14_54564183_54564201_pos_152623	-0.0385737
chr19_3375564_3375582_pos_232877	-0.0385737
chr14_69643970_69643988_pos_157474	-0.0385741
chr14_52700957_52700975_pos_152250	-0.0385747
chr1_205276658_205276676_pos_40541	-0.0385767
chr20_57688948_57688966_pos_296378	-0.0385802
chr4_158783944_158783962_pos_371635	-0.0385809
chr20_33423568_33423586_pos_290090	-0.0385825
chr10_49323202_49323220_pos_63121	-0.0385829
chr1_192524518_192524536_pos_37337	-0.0385861
chr6_43938941_43938959_pos_421758	-0.0385877
chr12_119208672_119208690_pos_132409	-0.038588
chrX_15849756_15849774_pos_513256	-0.0385883
chr17_76413891_76413909_pos_216721	-0.0385888
chr15_64521970_64521988_pos_172826	-0.0385895
chr18_44592936_44592954_pos_226496	-0.0385897
chr9_128006457_128006475_pos_508690	-0.03859
chr6_118538616_118538634_pos_430176	-0.0385903
chr12_106108562_106108580_pos_128782	-0.038591
chr21_34028248_34028266_pos_299977	-0.0385917
chr20_5180975_5180993_pos_286194	-0.0385918
chr1_201884014_201884032_pos_38764	-0.0385935
chr22_26643188_26643206_pos_306259	-0.0385948
chr22_19983952_19983970_pos_304614	-0.0385956
chr9_109917926_109917944_pos_503890	-0.0385958
chr6_17439742_17439760_pos_414999	-0.0385962
chr9_125509818_125509836_pos_507534	-0.0385974
chr11_128467968_128467986_pos_108129	-0.0385977
chr4_153223374_153223392_pos_370667	-0.0385984
chr5_124030572_124030590_pos_392754	-0.0385987
chr8_30550748_30550766_pos_473969	-0.0385994
chr16_57419020_57419038_pos_191704	-0.0386001
chr18_32358712_32358730_pos_225242	-0.0386016
chr12_124564700_124564718_pos_134312	-0.0386019
chr10_77423242_77423260_pos_69078	-0.038602
chr11_122754720_122754738_pos_106703	-0.0386034
chr13_38663650_38663668_pos_139193	-0.0386042
chr7_46604085_46604103_pos_451616	-0.0386043
chr1_217079876_217079894_pos_43896	-0.0386081
chr13_107451016_107451034_pos_146840	-0.038609
chr2_43623329_43623347_pos_252397	-0.0386095
chr4_75143048_75143066_pos_359704	-0.0386126
chr12_1463599_1463617_pos_110623	-0.0386127
chr18_79405934_79405952_pos_231726	-0.0386146
chr4_123444448_123444466_pos_365471	-0.0386152
chr12_42789238_42789256_pos_117894	-0.0386158
chr19_48795602_48795620_pos_240492	-0.0386158
chr7_47578886_47578904_pos_452232	-0.0386159
chr3_16130381_16130399_pos_317321	-0.0386181
chrX_13111038_13111056_pos_512953	-0.0386181
chr2_54484874_54484892_pos_254638	-0.0386185
chr6_113461889_113461907_pos_429378	-0.038619
chr6_139776158_139776176_pos_434369	-0.03862
chr4_15378224_15378242_pos_353651	-0.0386203
chr6_152247146_152247164_pos_437338	-0.0386209
chr18_49723853_49723871_pos_228118	-0.038621
chr3_73510328_73510346_pos_331020	-0.0386215
chr13_79593748_79593766_pos_144430	-0.0386229
chr1_10737778_10737796_pos_3524	-0.0386233
chr7_157360482_157360500_pos_465868	-0.0386237
chr16_14004624_14004642_pos_187302	-0.0386244
chr8_116562804_116562822_pos_483814	-0.0386275
chr17_50332386_50332404_pos_210967	-0.0386281
chr16_14487160_14487178_pos_187420	-0.0386282
chr2_69169061_69169079_pos_257624	-0.0386289
chr7_28315010_28315028_pos_447408	-0.0386315
chr8_80066182_80066200_pos_479366	-0.038632
chr5_150140326_150140344_pos_400900	-0.0386327
chr8_120243956_120243974_pos_484603	-0.0386338
chr11_17529116_17529134_pos_88972	-0.0386349
chr11_66524405_66524423_pos_96422	-0.0386355
chr2_13001494_13001512_pos_244209	-0.0386359
chr6_112310828_112310846_pos_429265	-0.0386359
chr22_27850387_27850405_pos_306722	-0.0386364
chr11_126348574_126348592_pos_107586	-0.0386366
chr5_149826640_149826658_pos_400711	-0.0386371
chr14_76977836_76977854_pos_159695	-0.0386375
chr10_15262300_15262318_pos_56053	-0.038638
chr10_122490449_122490467_pos_81693	-0.0386382
chr8_101576012_101576030_pos_482231	-0.0386382
chr15_91892406_91892424_pos_181563	-0.0386385
chr11_78292340_78292358_pos_99513	-0.0386402
chr3_13073058_13073076_pos_316476	-0.0386415
chr4_185773474_185773492_pos_375301	-0.0386429
chr18_8799215_8799233_pos_221064	-0.0386449
chr5_158769400_158769418_pos_403479	-0.0386449
chr1_27449728_27449746_pos_8994	-0.0386452
chr22_40212258_40212276_pos_311283	-0.0386453
chr6_6886552_6886570_pos_410784	-0.0386458
chr15_49456412_49456430_pos_169161	-0.0386482
chr3_66592494_66592512_pos_328883	-0.0386488
chr22_17786662_17786680_pos_303883	-0.0386494
chr11_102267773_102267791_pos_102201	-0.0386496
chr5_9774662_9774680_pos_377336	-0.0386506
chr13_72688004_72688022_pos_143518	-0.038651
chr4_185778442_185778460_pos_375316	-0.0386523
chr15_91264324_91264342_pos_181302	-0.0386539
chr10_89346807_89346825_pos_72323	-0.0386566
chr4_8276734_8276752_pos_352790	-0.0386569
chr5_54390214_54390232_pos_381845	-0.0386569
chr12_111437978_111437996_pos_130811	-0.0386604
chr8_27408946_27408964_pos_472688	-0.0386611
chr12_67431634_67431652_pos_122745	-0.0386616
chr7_71238578_71238596_pos_454101	-0.0386636
chr14_68233548_68233566_pos_156018	-0.038666
chr16_88911032_88911050_pos_198205	-0.0386669
chr12_105882702_105882720_pos_128544	-0.0386678
chr16_19601580_19601598_pos_188035	-0.0386693
chr5_102800736_102800754_pos_389867	-0.038671
chr10_89217743_89217761_pos_72230	-0.0386719
chr3_37454504_37454522_pos_320940	-0.0386726
chr1_210265138_210265156_pos_42328	-0.0386736
chr2_30394290_30394308_pos_247792	-0.0386739
chr6_152112477_152112495_pos_437283	-0.0386739
chr12_1204004_1204022_pos_110519	-0.0386751
chr4_141027576_141027594_pos_367952	-0.0386802
chr1_12356244_12356262_pos_4235	-0.0386804
chr5_134528156_134528174_pos_395070	-0.0386811
chr4_162705595_162705613_pos_372156	-0.0386813
chr19_44723968_44723986_pos_239158	-0.0386816
chr3_141093968_141093986_pos_340376	-0.0386868
chr7_23462988_23463006_pos_446351	-0.0386871
chr9_94139826_94139844_pos_500639	-0.0386918
chr16_65510747_65510765_pos_192546	-0.0386924
chr8_25518572_25518590_pos_472014	-0.0386936
chr8_141113850_141113868_pos_489815	-0.0386945
chr10_112308098_112308116_pos_78688	-0.0386948
chr15_85614282_85614300_pos_180018	-0.0386955
chr17_17783246_17783264_pos_203856	-0.0386955
chr20_31842222_31842240_pos_289568	-0.0386965
chr1_25811088_25811106_pos_8283	-0.0386975
chr4_63036362_63036380_pos_359132	-0.0386976
chr11_10490831_10490849_pos_85989	-0.0386978
chr12_57889092_57889110_pos_121532	-0.0387037
chr1_108830800_108830818_pos_25668	-0.0387045
chr9_87008155_87008173_pos_498766	-0.0387052
chr13_39601224_39601242_pos_139609	-0.0387058
chr3_33536998_33537016_pos_320489	-0.0387069
chr10_95445999_95446017_pos_74368	-0.0387074
chr16_75340900_75340918_pos_194915	-0.0387075
chr1_172391083_172391101_pos_33925	-0.0387089
chr2_228731702_228731720_pos_281311	-0.0387093
chr6_164103816_164103834_pos_440703	-0.0387094
chr1_208183980_208183998_pos_41774	-0.0387095
chr2_23656488_23656506_pos_245884	-0.0387098
chr4_15906178_15906196_pos_353784	-0.03871
chr9_68420456_68420474_pos_496102	-0.0387104
chrX_149494188_149494206_pos_518918	-0.0387104
chr5_149264889_149264907_pos_399912	-0.0387105
chr20_38209404_38209422_pos_291758	-0.0387131
chr13_110874818_110874836_pos_147988	-0.0387132
chr10_31700400_31700418_pos_60204	-0.0387137
chr9_91495690_91495708_pos_499914	-0.0387155
chr13_67147656_67147674_pos_143319	-0.0387159
chr17_50604795_50604813_pos_211140	-0.038717
chr3_111917399_111917417_pos_333601	-0.0387172
chr1_23166816_23166834_pos_7126	-0.0387174
chr22_42314538_42314556_pos_311904	-0.0387177
chr4_142128626_142128644_pos_368130	-0.0387185
chr7_80530464_80530482_pos_455344	-0.0387202
chr6_79651522_79651540_pos_425093	-0.0387207
chr3_141369602_141369620_pos_340591	-0.0387208
chr18_70296444_70296462_pos_230768	-0.0387211
chr7_137657234_137657252_pos_463508	-0.0387213
chr7_90661542_90661560_pos_455931	-0.0387214
chr4_140984717_140984735_pos_367864	-0.0387219
chr5_159031696_159031714_pos_403627	-0.0387219
chr7_102221536_102221554_pos_457839	-0.0387219
chr3_49409792_49409810_pos_324653	-0.0387227
chr4_147846930_147846948_pos_369420	-0.0387236
chr6_163356658_163356676_pos_440114	-0.0387245
chr9_91728784_91728802_pos_499923	-0.038726
chr3_157084151_157084169_pos_342947	-0.0387272
chr18_47971360_47971378_pos_227128	-0.0387285
chr6_83258307_83258325_pos_425544	-0.0387287
chr16_87517800_87517818_pos_197716	-0.0387291
chr16_78764060_78764078_pos_195290	-0.0387292
chr13_29852676_29852694_pos_137354	-0.0387297
chr13_110437100_110437118_pos_147825	-0.0387298
chr15_29913484_29913502_pos_164897	-0.0387299
chr20_51536966_51536984_pos_295215	-0.038735
chr4_107862768_107862786_pos_363479	-0.0387351
chr1_7629693_7629711_pos_1692	-0.0387391
chr16_57800257_57800275_pos_191828	-0.0387402
chr3_128566631_128566649_pos_338269	-0.0387403
chr2_231321122_231321140_pos_281649	-0.038742
chr1_41366902_41366920_pos_12377	-0.0387428
chr6_17096800_17096818_pos_414711	-0.0387437
chr12_1974412_1974430_pos_110940	-0.0387449
chr6_13413068_13413086_pos_412885	-0.0387449
chr12_113850634_113850652_pos_131154	-0.0387455
chr12_1681312_1681330_pos_110814	-0.0387472
chr2_188787046_188787064_pos_273827	-0.0387477
chr9_13645186_13645204_pos_492409	-0.0387491
chr2_11688514_11688532_pos_243659	-0.0387507
chr12_75721360_75721378_pos_123670	-0.0387511
chr8_117981370_117981388_pos_484153	-0.0387511
chr9_68942202_68942220_pos_496410	-0.0387521
chr5_75845854_75845872_pos_386649	-0.0387523
chr8_687168_687186_pos_466286	-0.0387526
chr12_94100492_94100510_pos_126630	-0.0387534
chr15_64522091_64522109_pos_172829	-0.0387539
chr17_50950456_50950474_pos_211348	-0.0387555
chr1_43879640_43879658_pos_13504	-0.0387556
chr10_112191007_112191025_pos_78648	-0.0387571
chr7_77428962_77428980_pos_455170	-0.0387585
chr4_99062277_99062295_pos_362782	-0.0387588
chr3_12414138_12414156_pos_315977	-0.0387625
chr10_57846520_57846538_pos_63730	-0.038763
chr1_226349962_226349980_pos_45947	-0.0387631
chr3_195221656_195221674_pos_350637	-0.038766
chr3_58167526_58167544_pos_326719	-0.0387661
chr6_105995360_105995378_pos_427364	-0.0387689
chr6_163208964_163208982_pos_439824	-0.0387705
chr17_65554932_65554950_pos_214325	-0.038771
chr12_111180648_111180666_pos_130744	-0.0387727
chr7_87413221_87413239_pos_455844	-0.0387746
chr1_21930306_21930324_pos_6856	-0.0387753
chr15_99212138_99212156_pos_183659	-0.0387782
chr1_203402670_203402688_pos_39594	-0.0387785
chr1_17606205_17606223_pos_5730	-0.038779
chr20_38110332_38110350_pos_291579	-0.0387819
chr2_23621094_23621112_pos_245864	-0.038782
chr2_207939148_207939166_pos_277338	-0.0387826
chr7_95550230_95550248_pos_456763	-0.0387833
chr10_109903455_109903473_pos_77456	-0.0387844
chr11_122335172_122335190_pos_106479	-0.0387853
chr1_100218630_100218648_pos_25053	-0.0387855
chr4_64341679_64341697_pos_359163	-0.038786
chr2_67798362_67798380_pos_257244	-0.0387864
chr10_101749606_101749624_pos_75808	-0.0387871
chr7_92623624_92623642_pos_456228	-0.038788
chr19_42250255_42250273_pos_238897	-0.0387915
chr9_71662340_71662358_pos_497254	-0.0387919
chr21_46188732_46188750_pos_303505	-0.0387935
chr12_124694534_124694552_pos_134465	-0.0387947
chr13_113179752_113179770_pos_148577	-0.0387949
chr2_19121476_19121494_pos_245146	-0.0387963
chr1_53512622_53512640_pos_15176	-0.0387984
chr7_826508_826526_pos_442326	-0.0388008
chr9_135993102_135993120_pos_511782	-0.038801
chr3_172312250_172312268_pos_345309	-0.0388021
chr7_135201242_135201260_pos_462838	-0.0388046
chr21_17461354_17461372_pos_298281	-0.0388047
chr4_174213916_174213934_pos_373754	-0.0388062
chr19_2634510_2634528_pos_232637	-0.0388065
chr10_101851940_101851958_pos_75840	-0.0388083
chr3_124396711_124396729_pos_336537	-0.0388086
chr19_4976588_4976606_pos_233335	-0.0388088
chr10_88238042_88238060_pos_71977	-0.0388092
chr7_36117110_36117128_pos_449777	-0.0388095
chr5_59245754_59245772_pos_383720	-0.0388118
chr18_9660202_9660220_pos_221181	-0.0388122
chr1_158002372_158002390_pos_30663	-0.0388131
chr9_86868516_86868534_pos_498708	-0.0388142
chr5_149452149_149452167_pos_400334	-0.0388161
chr16_11212126_11212144_pos_186872	-0.0388183
chr8_106767514_106767532_pos_483410	-0.0388184
chr3_53325058_53325076_pos_325705	-0.0388199
chr8_22643192_22643210_pos_471335	-0.0388201
chr11_47917822_47917840_pos_93795	-0.0388206
chr4_81635903_81635921_pos_361038	-0.0388208
chr13_27600256_27600274_pos_136545	-0.0388222
chr10_125039546_125039564_pos_82375	-0.0388225
chr17_82807556_82807574_pos_219362	-0.0388247
chr10_92125030_92125048_pos_73537	-0.0388254
chr19_1218266_1218284_pos_232172	-0.0388254
chr15_74158158_74158176_pos_176983	-0.0388261
chr7_71244215_71244233_pos_454127	-0.0388263
chr10_113004343_113004361_pos_78946	-0.0388275
chr7_35415526_35415544_pos_449413	-0.0388277
chr4_185533069_185533087_pos_375056	-0.0388301
chr7_2638446_2638464_pos_443041	-0.0388303
chr8_140597882_140597900_pos_489526	-0.0388307
chr12_123101308_123101326_pos_133621	-0.0388312
chr17_78027244_78027262_pos_217598	-0.0388323
chr2_222913015_222913033_pos_280472	-0.0388332
chr2_157831474_157831492_pos_268630	-0.0388336
chr12_94732806_94732824_pos_126844	-0.038835
chr17_75073788_75073806_pos_216244	-0.0388352
chr7_46605268_46605286_pos_451630	-0.0388363
chr7_87056602_87056620_pos_455834	-0.0388418
chr9_124242652_124242670_pos_507176	-0.0388438
chr11_62401034_62401052_pos_94987	-0.0388446
chr8_95712294_95712312_pos_480984	-0.0388446
chr10_32131559_32131577_pos_60336	-0.0388449
chr16_58777124_58777142_pos_192288	-0.0388452
chr10_88229135_88229153_pos_71955	-0.0388453
chr17_1111322_1111340_pos_199075	-0.0388459
chr6_89530760_89530778_pos_426227	-0.0388464
chr4_140049312_140049330_pos_367512	-0.0388481
chr1_93751269_93751287_pos_23871	-0.0388489
chr5_171441394_171441412_pos_405197	-0.0388494
chr8_48409108_48409126_pos_476575	-0.0388494
chr10_33113986_33114004_pos_60545	-0.0388499
chr8_60524716_60524734_pos_477858	-0.03885
chr9_125545022_125545040_pos_507574	-0.0388526
chr22_38429658_38429676_pos_310622	-0.0388541
chr14_61462674_61462692_pos_154634	-0.0388554
chr20_298796_298814_pos_285072	-0.0388559
chr10_3271504_3271522_pos_52559	-0.038857
chr2_39730444_39730462_pos_250574	-0.0388575
chr4_137664755_137664773_pos_366801	-0.038858
chr4_168694436_168694454_pos_372494	-0.0388588
chr5_170631944_170631962_pos_405053	-0.0388595
chr1_109080074_109080092_pos_25681	-0.0388613
chr17_78342906_78342924_pos_217853	-0.0388622
chr19_49469186_49469204_pos_240736	-0.0388627
chr1_214328424_214328442_pos_43421	-0.0388633
chr20_18667092_18667110_pos_287999	-0.0388655
chr12_117005538_117005556_pos_132121	-0.0388663
chr7_137820704_137820722_pos_463561	-0.0388665
chr11_65503052_65503070_pos_96077	-0.0388671
chr11_61150118_61150136_pos_94525	-0.0388678
chr6_15622524_15622542_pos_413760	-0.0388679
chr12_106835170_106835188_pos_129099	-0.0388691
chr2_88658996_88659014_pos_260191	-0.0388695
chr17_83053528_83053546_pos_219449	-0.0388703
chr1_211649190_211649208_pos_42586	-0.0388706
chr4_158841755_158841773_pos_371767	-0.0388708
chr6_22448659_22448677_pos_416524	-0.0388713
chr7_107118508_107118526_pos_458619	-0.0388726
chr1_12301719_12301737_pos_4146	-0.0388732
chr12_21718574_21718592_pos_115779	-0.0388733
chr14_68599022_68599040_pos_156593	-0.0388746
chr12_50520450_50520468_pos_119895	-0.0388752
chr8_140693853_140693871_pos_489614	-0.0388753
chr6_131773326_131773344_pos_432157	-0.0388774
chr10_62053090_62053108_pos_64925	-0.0388786
chr15_34856044_34856062_pos_165587	-0.0388806
chr15_90988276_90988294_pos_181282	-0.0388812
chr4_185148720_185148738_pos_374943	-0.0388816
chr12_94690445_94690463_pos_126813	-0.0388821
chr3_66442506_66442524_pos_328695	-0.0388825
chr3_73601622_73601640_pos_331155	-0.038884
chr12_93804729_93804747_pos_126373	-0.0388843
chr9_14219890_14219908_pos_492870	-0.0388859
chr13_80841752_80841770_pos_144945	-0.0388868
chr11_11641652_11641670_pos_86474	-0.0388872
chr10_7399718_7399736_pos_54256	-0.0388911
chr20_37908288_37908306_pos_291339	-0.0388915
chr1_110187434_110187452_pos_26122	-0.0388918
chr11_78038980_78038998_pos_99423	-0.038892
chr2_201432788_201432806_pos_275836	-0.0388922
chr12_120245129_120245147_pos_132614	-0.0388929
chr17_43361573_43361591_pos_208417	-0.0388955
chr10_32376231_32376249_pos_60379	-0.038897
chr3_196612004_196612022_pos_350919	-0.0388982
chr4_87058181_87058199_pos_361672	-0.0388982
chr22_37493124_37493142_pos_310068	-0.0389023
chr9_94995921_94995939_pos_501080	-0.0389036
chr17_56737684_56737702_pos_211666	-0.0389051
chr3_107680052_107680070_pos_333099	-0.0389052
chr15_84819668_84819686_pos_179327	-0.0389073
chr1_27563742_27563760_pos_9219	-0.0389078
chr10_873260_873278_pos_52259	-0.0389128
chr9_131607272_131607290_pos_510316	-0.0389139
chr17_43649178_43649196_pos_208612	-0.038915
chr2_26299090_26299108_pos_246442	-0.0389174
chr17_43341680_43341698_pos_208372	-0.0389182
chr1_94621587_94621605_pos_24298	-0.0389186
chr6_5214798_5214816_pos_410274	-0.0389192
chr2_98502676_98502694_pos_260859	-0.0389193
chr18_57744554_57744572_pos_229043	-0.0389199
chr9_33151408_33151426_pos_494622	-0.0389209
chr9_92590670_92590688_pos_500223	-0.038921
chr17_81495198_81495216_pos_218957	-0.0389227
chr10_76336528_76336546_pos_68756	-0.038923
chr14_101781082_101781100_pos_163002	-0.0389254
chr9_131240472_131240490_pos_510012	-0.0389257
chr2_237041430_237041448_pos_283038	-0.0389259
chr9_109887400_109887418_pos_503815	-0.0389262
chr22_41402222_41402240_pos_311582	-0.0389291
chr2_239275303_239275321_pos_284342	-0.0389293
chr18_23292148_23292166_pos_223836	-0.0389302
chr20_51417505_51417523_pos_295083	-0.0389303
chr19_15213898_15213916_pos_235481	-0.0389311
chr16_11105129_11105147_pos_186796	-0.0389326
chr11_44621296_44621314_pos_92270	-0.0389339
chr16_17382572_17382590_pos_187870	-0.0389339
chr1_94299758_94299776_pos_24156	-0.0389352
chr10_90288580_90288598_pos_72631	-0.0389356
chr4_149202282_149202300_pos_369723	-0.0389356
chr8_30169552_30169570_pos_473509	-0.0389373
chr15_73601877_73601895_pos_176691	-0.0389386
chr22_30423772_30423790_pos_307702	-0.0389386
chr1_56171110_56171128_pos_16086	-0.0389389
chr15_57683658_57683676_pos_170550	-0.0389389
chr4_151540978_151540996_pos_370043	-0.0389391
chr4_38489694_38489712_pos_356045	-0.0389401
chr8_115450714_115450732_pos_483716	-0.0389419
chr2_42951272_42951290_pos_251732	-0.0389434
chr7_22833690_22833708_pos_446142	-0.0389438
chr17_74403704_74403722_pos_216105	-0.0389467
chr11_2509596_2509614_pos_84441	-0.038947
chr3_126748802_126748820_pos_337406	-0.0389472
chr8_80488106_80488124_pos_479418	-0.0389498
chr8_105329076_105329094_pos_483086	-0.0389506
chr7_131581476_131581494_pos_461616	-0.0389513
chr7_117126835_117126853_pos_460034	-0.0389533
chr10_23404576_23404594_pos_57993	-0.0389536
chr1_177275125_177275143_pos_34635	-0.0389544
chr15_84928274_84928292_pos_179508	-0.0389546
chr1_212450550_212450568_pos_42783	-0.0389548
chr13_21436144_21436162_pos_135498	-0.0389561
chr2_62293600_62293618_pos_255849	-0.0389566
chr3_56796256_56796274_pos_326134	-0.0389581
chr2_27185712_27185730_pos_246652	-0.0389595
chr20_37989890_37989908_pos_291417	-0.0389599
chr7_91684645_91684663_pos_456120	-0.0389646
chr13_111006747_111006765_pos_148029	-0.0389662
chr21_44496931_44496949_pos_302645	-0.0389676
chr19_3035962_3035980_pos_232761	-0.0389684
chr7_128267506_128267524_pos_460609	-0.0389717
chr15_77527864_77527882_pos_177970	-0.0389723
chr6_30813474_30813492_pos_417754	-0.0389737
chr15_31435004_31435022_pos_165240	-0.0389738
chr2_46336843_46336861_pos_253190	-0.0389744
chr20_57679952_57679970_pos_296352	-0.038975
chr9_34573996_34574014_pos_495011	-0.0389756
chr5_172170294_172170312_pos_405710	-0.0389764
chr11_72703928_72703946_pos_97676	-0.0389765
chr4_143345682_143345700_pos_368434	-0.0389767
chr5_123756000_123756018_pos_392590	-0.0389789
chr2_159606448_159606466_pos_269357	-0.0389802
chr17_57518649_57518667_pos_212090	-0.0389817
chr3_111865272_111865290_pos_333553	-0.0389828
chr12_120536606_120536624_pos_132726	-0.0389838
chr2_197997304_197997322_pos_275448	-0.038986
chr19_2971222_2971240_pos_232721	-0.0389876
chr1_59744004_59744022_pos_17244	-0.0389879
chr20_47575460_47575478_pos_293680	-0.0389881
chr3_11478302_11478320_pos_315594	-0.0389888
chr15_64728384_64728402_pos_172923	-0.0389915
chrX_136157228_136157246_pos_518687	-0.0389923
chr5_142492882_142492900_pos_397758	-0.038995
chr11_11582583_11582601_pos_86447	-0.0389951
chr13_30394910_30394928_pos_137511	-0.0389956
chr13_41919418_41919436_pos_140355	-0.0389981
chr4_119148432_119148450_pos_364794	-0.038999
chr12_125069880_125069898_pos_134648	-0.0390003
chr8_97763712_97763730_pos_481410	-0.0390029
chrX_55007890_55007908_pos_515856	-0.0390034
chr3_141289408_141289426_pos_340514	-0.0390054
chr15_98671456_98671474_pos_183100	-0.0390055
chr7_30116597_30116615_pos_448002	-0.0390067
chr5_1568662_1568680_pos_376520	-0.0390071
chr2_33058872_33058890_pos_248599	-0.0390136
chr15_57156554_57156572_pos_169982	-0.039015
chr7_137863166_137863184_pos_463582	-0.039015
chr3_24149240_24149258_pos_318498	-0.0390152
chr1_201540439_201540457_pos_38431	-0.0390166
chr2_190597345_190597363_pos_274278	-0.0390169
chr8_10732962_10732980_pos_467590	-0.0390173
chr12_58916754_58916772_pos_121614	-0.0390229
chr16_29178064_29178082_pos_189418	-0.0390242
chr9_89994154_89994172_pos_499596	-0.0390244
chr6_72783789_72783807_pos_424556	-0.0390257
chr11_128341690_128341708_pos_107961	-0.0390271
chr5_41097866_41097884_pos_380931	-0.0390271
chr13_112885920_112885938_pos_148466	-0.0390274
chr18_3624960_3624978_pos_220213	-0.0390281
chr13_98961698_98961716_pos_146096	-0.0390285
chr3_71450578_71450596_pos_330300	-0.0390287
chr3_70989230_70989248_pos_329673	-0.0390298
chr6_152378057_152378075_pos_437416	-0.039032
chr11_112523554_112523572_pos_103038	-0.0390325
chr13_79723142_79723160_pos_144518	-0.0390333
chr15_71494739_71494757_pos_176109	-0.0390341
chr2_37875654_37875672_pos_249993	-0.0390367
chr5_159504944_159504962_pos_403812	-0.0390368
chr17_19297574_19297592_pos_204366	-0.0390372
chr3_72661303_72661321_pos_330696	-0.0390382
chr4_143341468_143341486_pos_368412	-0.0390391
chr3_27521600_27521618_pos_319122	-0.0390393
chr3_152222586_152222604_pos_342218	-0.0390395
chr15_63056384_63056402_pos_172269	-0.0390402
chr20_57262248_57262266_pos_296081	-0.0390405
chr2_23554192_23554210_pos_245822	-0.0390409
chr3_14725160_14725178_pos_316902	-0.0390411
chr22_35911146_35911164_pos_309358	-0.0390415
chr14_22848694_22848712_pos_149218	-0.0390452
chr17_68205024_68205042_pos_214884	-0.0390454
chr1_208594647_208594665_pos_42002	-0.0390456
chr15_74988273_74988291_pos_177311	-0.0390471
chr10_30538393_30538411_pos_59639	-0.039049
chr9_35341898_35341916_pos_495134	-0.0390524
chr21_45356738_45356756_pos_303073	-0.0390527
chr7_42964908_42964926_pos_450827	-0.0390533
chr2_108633664_108633682_pos_263167	-0.0390552
chr10_78817399_78817417_pos_69715	-0.0390554
chr5_67059852_67059870_pos_384855	-0.0390556
chr20_17537024_17537042_pos_287640	-0.0390557
chr18_28111496_28111514_pos_224852	-0.0390559
chr16_69410334_69410352_pos_193547	-0.039056
chr14_68380069_68380087_pos_156225	-0.0390596
chr2_33013818_33013836_pos_248532	-0.0390599
chr1_27650816_27650834_pos_9425	-0.0390634
chr1_210260289_210260307_pos_42311	-0.0390648
chr4_56668520_56668538_pos_358666	-0.0390653
chr12_27844176_27844194_pos_116872	-0.039067
chr1_36351576_36351594_pos_11316	-0.0390698
chr6_111762118_111762136_pos_428868	-0.0390708
chr2_216838528_216838546_pos_278332	-0.0390714
chr10_29979472_29979490_pos_59427	-0.0390728
chr3_43288380_43288398_pos_323080	-0.0390731
chr10_35398562_35398580_pos_61419	-0.039074
chr1_184825724_184825742_pos_36817	-0.0390744
chr2_101038760_101038778_pos_261622	-0.0390772
chr5_141507899_141507917_pos_397193	-0.0390776
chr1_91732678_91732696_pos_23401	-0.0390783
chr6_111847244_111847262_pos_428992	-0.0390786
chr1_153928602_153928620_pos_29695	-0.0390798
chr15_29914694_29914712_pos_164915	-0.0390798
chr1_60746788_60746806_pos_17331	-0.0390803
chr2_98153624_98153642_pos_260781	-0.0390809
chr6_145905112_145905130_pos_435871	-0.0390819
chr2_158965886_158965904_pos_268888	-0.0390829
chr6_144375778_144375796_pos_435723	-0.0390829
chr15_84826558_84826576_pos_179357	-0.039083
chr5_143471358_143471376_pos_398675	-0.0390831
chr18_34595202_34595220_pos_225353	-0.0390838
chr8_13224983_13225001_pos_468929	-0.039086
chr4_185217241_185217259_pos_374966	-0.0390879
chr21_33683440_33683458_pos_299839	-0.039089
chr20_38091468_38091486_pos_291525	-0.0390893
chr4_87030778_87030796_pos_361592	-0.0390906
chr9_94953090_94953108_pos_501041	-0.0390929
chr2_63845702_63845720_pos_256123	-0.0390937
chr5_89935846_89935864_pos_388825	-0.0390967
chr6_158720578_158720596_pos_438900	-0.0390967
chr4_52943860_52943878_pos_357713	-0.0390985
chr8_133290586_133290604_pos_488528	-0.0390988
chr3_39232652_39232670_pos_321935	-0.0390994
chr5_42519030_42519048_pos_381135	-0.0390996
chr10_76433327_76433345_pos_68825	-0.0391026
chr14_23443822_23443840_pos_149521	-0.0391041
chr3_159824427_159824445_pos_343433	-0.0391053
chr22_20885822_20885840_pos_304877	-0.0391063
chr20_8901516_8901534_pos_286655	-0.0391066
chr2_119488428_119488446_pos_264413	-0.0391069
chr5_142295432_142295450_pos_397589	-0.0391072
chr8_6487462_6487480_pos_466629	-0.0391077
chr6_42088270_42088288_pos_421123	-0.0391086
chr12_114704376_114704394_pos_131589	-0.0391089
chr6_97669277_97669295_pos_426965	-0.0391096
chr11_43904978_43904996_pos_92032	-0.0391106
chr8_30202605_30202623_pos_473567	-0.039111
chr9_117644898_117644916_pos_505812	-0.0391112
chr1_39700936_39700954_pos_11949	-0.0391113
chr5_91146400_91146418_pos_389016	-0.0391134
chr15_89116194_89116212_pos_180679	-0.0391143
chr8_21702242_21702260_pos_470924	-0.0391163
chr1_87642882_87642900_pos_22660	-0.0391168
chr9_121985092_121985110_pos_506724	-0.0391174
chr16_3022396_3022414_pos_185248	-0.0391197
chr2_174014924_174014942_pos_272117	-0.0391199
chr20_47895013_47895031_pos_293810	-0.03912
chr12_465298_465316_pos_110096	-0.0391207
chr5_174356142_174356160_pos_407520	-0.0391224
chr5_112342688_112342706_pos_391037	-0.0391231
chr6_16243475_16243493_pos_413947	-0.0391241
chr5_149853156_149853174_pos_400745	-0.0391243
chr10_132594855_132594873_pos_83753	-0.0391249
chr1_201676440_201676458_pos_38539	-0.0391254
chr16_58127145_58127163_pos_192103	-0.0391267
chr3_71127606_71127624_pos_329911	-0.0391279
chr15_95840919_95840937_pos_182628	-0.0391311
chr5_172107224_172107242_pos_405646	-0.0391319
chr13_97229764_97229782_pos_145391	-0.0391348
chr12_65936080_65936098_pos_122638	-0.0391353
chr15_66662739_66662757_pos_173568	-0.0391364
chr13_97648610_97648628_pos_145615	-0.0391379
chr1_55211432_55211450_pos_15787	-0.0391389
chr9_27067834_27067852_pos_494376	-0.03914
chr12_68406454_68406472_pos_123127	-0.0391403
chr12_92030730_92030748_pos_125409	-0.0391413
chr8_19408516_19408534_pos_470454	-0.0391414
chr2_236912534_236912552_pos_282970	-0.0391432
chr2_7023160_7023178_pos_242274	-0.0391436
chr2_99544780_99544798_pos_261079	-0.0391438
chr10_33249924_33249942_pos_60675	-0.0391444
chr22_17171540_17171558_pos_303661	-0.0391452
chr5_16600536_16600554_pos_378904	-0.0391456
chr14_59424528_59424546_pos_154186	-0.0391457
chr12_93698897_93698915_pos_126239	-0.0391465
chr3_129503032_129503050_pos_338747	-0.0391518
chr6_128069324_128069342_pos_431596	-0.0391518
chr8_13491969_13491987_pos_469261	-0.0391523
chr11_33802548_33802566_pos_91056	-0.0391534
chr20_8292216_8292234_pos_286541	-0.0391556
chr3_4987352_4987370_pos_314575	-0.0391577
chr10_98461264_98461282_pos_75304	-0.039158
chr8_26257944_26257962_pos_472262	-0.0391581
chr9_133237549_133237567_pos_510946	-0.0391627
chr11_94794960_94794978_pos_101135	-0.0391631
chr10_24825990_24826008_pos_58346	-0.0391671
chr13_30870611_30870629_pos_137684	-0.0391675
chr1_99680460_99680478_pos_24945	-0.0391685
chr2_207257116_207257134_pos_277087	-0.0391703
chr20_63858761_63858779_pos_297711	-0.0391707
chr4_23371937_23371955_pos_354235	-0.0391725
chr5_139419574_139419592_pos_396460	-0.0391725
chr9_114373148_114373166_pos_505356	-0.0391738
chr12_93701777_93701795_pos_126251	-0.0391756
chr3_172657904_172657922_pos_345421	-0.0391775
chr15_88833782_88833800_pos_180574	-0.0391805
chr15_84830310_84830328_pos_179377	-0.0391814
chr1_55196890_55196908_pos_15774	-0.0391815
chr3_156750463_156750481_pos_342855	-0.0391817
chr12_46208572_46208590_pos_118326	-0.0391841
chr15_85505136_85505154_pos_179874	-0.0391841
chr16_2039552_2039570_pos_185088	-0.0391844
chr1_54397490_54397508_pos_15465	-0.0391849
chr6_150170132_150170150_pos_436559	-0.0391854
chr15_74036992_74037010_pos_176902	-0.0391887
chr3_57045354_57045372_pos_326320	-0.0391894
chr4_38161132_38161150_pos_355928	-0.0391894
chr15_34853612_34853630_pos_165577	-0.0391909
chr3_71254414_71254432_pos_330140	-0.0391938
chr2_69767075_69767093_pos_257966	-0.0391947
chr20_53141684_53141702_pos_295397	-0.0391947
chr1_94350540_94350558_pos_24220	-0.0391962
chr9_92760487_92760505_pos_500335	-0.0391965
chr11_19632536_19632554_pos_89366	-0.039197
chr15_71251700_71251718_pos_175922	-0.0391982
chrX_155010046_155010064_pos_519482	-0.0391986
chr17_57946540_57946558_pos_212552	-0.0392002
chrX_24799610_24799628_pos_513910	-0.0392027
chr1_232457898_232457916_pos_48463	-0.0392051
chr3_52088790_52088808_pos_325234	-0.0392052
chr14_51394704_51394722_pos_151822	-0.0392061
chr4_76804524_76804542_pos_360342	-0.0392063
chr12_93197198_93197216_pos_125964	-0.0392079
chr9_35648792_35648810_pos_495222	-0.0392097
chr9_132597376_132597394_pos_510796	-0.0392117
chr7_2009144_2009162_pos_442681	-0.0392122
chr11_131193298_131193316_pos_109509	-0.0392126
chr11_46050749_46050767_pos_93060	-0.0392135
chr10_29257366_29257384_pos_58942	-0.0392159
chr3_179527246_179527264_pos_346417	-0.0392184
chr6_154938390_154938408_pos_437749	-0.0392199
chr2_239329726_239329744_pos_284423	-0.0392201
chr16_85463630_85463648_pos_196881	-0.0392212
chr12_2998376_2998394_pos_111705	-0.0392225
chr1_66369084_66369102_pos_19565	-0.039223
chr10_72270556_72270574_pos_67429	-0.0392249
chr17_17685068_17685086_pos_203699	-0.0392254
chr8_96927076_96927094_pos_481284	-0.0392279
chr17_75872966_75872984_pos_216591	-0.0392304
chr1_199202544_199202562_pos_37885	-0.0392305
chr20_45354613_45354631_pos_293178	-0.0392306
chr3_128556432_128556450_pos_338268	-0.0392311
chr15_72199784_72199802_pos_176396	-0.0392313
chr20_62568852_62568870_pos_297396	-0.0392336
chr2_66477296_66477314_pos_256944	-0.0392357
chr1_178530810_178530828_pos_34925	-0.0392373
chr18_34658932_34658950_pos_225394	-0.0392375
chr1_59687338_59687356_pos_17183	-0.0392387
chr17_68793747_68793765_pos_215200	-0.0392392
chr3_179750938_179750956_pos_346493	-0.0392394
chr11_36014978_36014996_pos_91690	-0.0392399
chr20_19494352_19494370_pos_288128	-0.0392402
chr15_38398314_38398332_pos_166748	-0.0392414
chr11_110069456_110069474_pos_102616	-0.0392416
chr8_120250478_120250496_pos_484608	-0.039243
chr1_87955918_87955936_pos_22736	-0.039244
chr12_43112620_43112638_pos_117950	-0.0392442
chr17_40445374_40445392_pos_207597	-0.0392454
chr10_3048914_3048932_pos_52325	-0.0392463
chr18_22185918_22185936_pos_222706	-0.0392485
chr10_90932736_90932754_pos_72796	-0.0392552
chrX_39918551_39918569_pos_514583	-0.0392552
chr16_58482144_58482162_pos_192229	-0.0392588
chr6_41065164_41065182_pos_420708	-0.039261
chr10_104027893_104027911_pos_77101	-0.0392617
chr17_50266784_50266802_pos_210937	-0.0392641
chr12_29882372_29882390_pos_117106	-0.0392648
chr6_143972168_143972186_pos_435512	-0.0392654
chr20_36843760_36843778_pos_291111	-0.0392655
chr3_127698172_127698190_pos_337714	-0.0392656
chr4_123825834_123825852_pos_365653	-0.0392663
chr16_17359126_17359144_pos_187837	-0.0392664
chr1_67434278_67434296_pos_19798	-0.0392672
chr1_172399498_172399516_pos_33943	-0.039269
chr4_54824122_54824140_pos_358319	-0.0392724
chr7_143904324_143904342_pos_464586	-0.0392772
chr1_33763130_33763148_pos_10851	-0.0392783
chr2_21038982_21039000_pos_245689	-0.0392783
chr2_21268592_21268610_pos_245696	-0.0392788
chr4_24245248_24245266_pos_354619	-0.039279
chr17_2903309_2903327_pos_200183	-0.0392823
chr17_76414841_76414859_pos_216728	-0.0392828
chr7_55971688_55971706_pos_453443	-0.0392833
chr20_64268474_64268492_pos_297806	-0.0392834
chr16_11677463_11677481_pos_187026	-0.0392842
chrX_65672242_65672260_pos_516064	-0.0392844
chr3_69293032_69293050_pos_329186	-0.0392847
chr15_99286536_99286554_pos_183686	-0.039285
chr8_141414827_141414845_pos_490082	-0.0392859
chr10_103894856_103894874_pos_77044	-0.0392862
chr14_72726530_72726548_pos_158120	-0.0392873
chr19_49636240_49636258_pos_240781	-0.0392879
chr9_70080588_70080606_pos_496951	-0.0392883
chr13_77911512_77911530_pos_144400	-0.0392886
chr1_30856344_30856362_pos_9845	-0.0392896
chr1_12486478_12486496_pos_4454	-0.03929
chr8_117947896_117947914_pos_484112	-0.03929
chr3_9028251_9028269_pos_315100	-0.0392903
chr9_110568170_110568188_pos_504254	-0.0392914
chr16_54411786_54411804_pos_190965	-0.0392939
chr9_130977796_130977814_pos_509875	-0.0392941
chr5_172603460_172603478_pos_405962	-0.0392945
chr5_107554886_107554904_pos_390217	-0.0392946
chr13_40191466_40191484_pos_139753	-0.0392954
chr8_26076734_26076752_pos_472203	-0.0392957
chr17_2106712_2106730_pos_199810	-0.0392964
chrX_47361960_47361978_pos_515424	-0.0392981
chr10_71622340_71622358_pos_66935	-0.0392985
chr10_114748556_114748574_pos_80067	-0.0392989
chr18_70311168_70311186_pos_230775	-0.0392998
chr12_76782596_76782614_pos_124076	-0.0393003
chr8_25308828_25308846_pos_471960	-0.0393007
chr3_147653438_147653456_pos_341271	-0.0393021
chr4_94489282_94489300_pos_362455	-0.0393023
chr13_29848620_29848638_pos_137350	-0.0393032
chr17_57109312_57109330_pos_211785	-0.0393041
chr1_175200730_175200748_pos_34250	-0.0393045
chrX_68415386_68415404_pos_516207	-0.0393075
chr20_34968824_34968842_pos_290530	-0.0393097
chr14_73761796_73761814_pos_158522	-0.0393108
chr17_3978780_3978798_pos_200502	-0.0393135
chr3_172204725_172204743_pos_345220	-0.0393145
chr5_1945516_1945534_pos_376695	-0.0393146
chr7_1580628_1580646_pos_442554	-0.0393166
chr20_17590536_17590554_pos_287675	-0.0393177
chr1_196115691_196115709_pos_37554	-0.0393193
chr1_10683132_10683150_pos_3357	-0.0393208
chr3_194139479_194139497_pos_349650	-0.0393221
chr10_47039423_47039441_pos_62676	-0.0393224
chr1_10016068_10016086_pos_3036	-0.0393228
chr8_73423302_73423320_pos_478931	-0.0393261
chr17_69733910_69733928_pos_215364	-0.0393263
chr8_57933966_57933984_pos_477481	-0.0393269
chr17_73278446_73278464_pos_215726	-0.0393276
chr17_63425664_63425682_pos_213796	-0.0393297
chr12_67463262_67463280_pos_122773	-0.03933
chr4_102552442_102552460_pos_363116	-0.039331
chr7_76310534_76310552_pos_455008	-0.039332
chr12_53330842_53330860_pos_120669	-0.0393326
chr5_14267462_14267480_pos_377921	-0.0393362
chr5_142717784_142717802_pos_397985	-0.0393363
chr12_124681538_124681556_pos_134424	-0.0393365
chr5_79510832_79510850_pos_387391	-0.0393377
chr6_138544226_138544244_pos_433763	-0.0393407
chr12_92403566_92403584_pos_125589	-0.0393436
chr3_132823060_132823078_pos_339282	-0.0393436
chr4_74117102_74117120_pos_359560	-0.0393438
chr7_24913296_24913314_pos_446607	-0.0393484
chr20_49891150_49891168_pos_294463	-0.0393498
chr8_100538986_100539004_pos_481967	-0.0393498
chr3_183800549_183800567_pos_346706	-0.0393505
chr3_13546824_13546842_pos_316612	-0.0393521
chr17_17119395_17119413_pos_203320	-0.0393531
chr15_75570400_75570418_pos_177441	-0.0393537
chr1_211590308_211590326_pos_42537	-0.0393544
chr2_144078273_144078291_pos_267128	-0.0393553
chr11_47468780_47468798_pos_93659	-0.0393569
chr2_67649568_67649586_pos_257217	-0.0393601
chr1_183807936_183807954_pos_36259	-0.0393603
chr1_231860716_231860734_pos_48021	-0.0393611
chr6_22029794_22029812_pos_416367	-0.0393615
chr7_32998052_32998070_pos_448799	-0.0393635
chr3_30640026_30640044_pos_319940	-0.0393643
chr2_119939886_119939904_pos_264544	-0.0393647
chr10_112793261_112793279_pos_78813	-0.0393656
chr16_85203069_85203087_pos_196644	-0.039366
chr3_73351809_73351827_pos_330927	-0.0393677
chr2_128473720_128473738_pos_265579	-0.0393684
chr9_2234820_2234838_pos_491116	-0.0393705
chr2_197958870_197958888_pos_275433	-0.0393717
chr11_19218342_19218360_pos_89211	-0.0393722
chrX_125206188_125206206_pos_518036	-0.039373
chr3_39903728_39903746_pos_321995	-0.0393734
chr2_133602772_133602790_pos_265991	-0.0393741
chr1_221827058_221827076_pos_45075	-0.0393752
chr15_96341340_96341358_pos_182773	-0.0393771
chr8_61013704_61013722_pos_478068	-0.0393771
chr15_68273401_68273419_pos_174546	-0.0393773
chr2_173991582_173991600_pos_272067	-0.0393784
chr10_88238096_88238114_pos_71978	-0.039383
chr22_36371030_36371048_pos_309796	-0.0393832
chr12_109951388_109951406_pos_130059	-0.0393855
chr10_15559544_15559562_pos_56280	-0.0393865
chr3_188126310_188126328_pos_348191	-0.0393873
chr17_2103564_2103582_pos_199797	-0.0393877
chr8_25499218_25499236_pos_472007	-0.0393902
chr3_129462633_129462651_pos_338684	-0.0393913
chr21_45307114_45307132_pos_303006	-0.0393933
chr1_224502548_224502566_pos_45561	-0.0393938
chr11_128394792_128394810_pos_108027	-0.0393947
chr9_75907451_75907469_pos_497620	-0.039395
chr14_93748320_93748338_pos_161973	-0.0393956
chr15_93028887_93028905_pos_182160	-0.0393959
chr11_112523654_112523672_pos_103040	-0.0393965
chr14_69666864_69666882_pos_157523	-0.0393983
chr11_117222176_117222194_pos_104662	-0.0393995
chr20_62818748_62818766_pos_297482	-0.0394005
chrX_33206543_33206561_pos_514059	-0.0394019
chr9_95570952_95570970_pos_501397	-0.0394026
chr14_68656100_68656118_pos_156720	-0.0394037
chr4_87068634_87068652_pos_361674	-0.0394047
chr14_93746496_93746514_pos_161964	-0.0394052
chr19_46300042_46300060_pos_239632	-0.0394055
chr17_81559121_81559139_pos_218992	-0.0394061
chr4_99205255_99205273_pos_362797	-0.039407
chr22_29828066_29828084_pos_307463	-0.0394074
chr12_49671710_49671728_pos_119553	-0.0394078
chr12_108308593_108308611_pos_129264	-0.0394084
chrX_39813715_39813733_pos_514495	-0.0394084
chr3_141292246_141292264_pos_340535	-0.0394089
chr17_45144436_45144454_pos_209464	-0.0394103
chr2_180370504_180370522_pos_273175	-0.0394113
chr4_168770188_168770206_pos_372596	-0.0394117
chr16_84087840_84087858_pos_196185	-0.039412
chr6_2632850_2632868_pos_409320	-0.039413
chr11_45193936_45193954_pos_92798	-0.0394165
chr18_70295948_70295966_pos_230764	-0.0394179
chr1_15966306_15966324_pos_5225	-0.0394182
chr8_41770926_41770944_pos_475799	-0.0394188
chr4_127446726_127446744_pos_366268	-0.0394196
chr16_55914475_55914493_pos_191296	-0.039421
chr6_12468068_12468086_pos_412347	-0.0394215
chr1_198154024_198154042_pos_37608	-0.0394217
chr4_108830852_108830870_pos_363630	-0.0394248
chr2_45922808_45922826_pos_252777	-0.0394256
chr9_125467554_125467572_pos_507474	-0.0394261
chr16_12289564_12289582_pos_187174	-0.0394263
chr19_11377528_11377546_pos_234769	-0.0394272
chr5_67244540_67244558_pos_384951	-0.0394278
chr19_47105159_47105177_pos_240084	-0.0394301
chr15_80574860_80574878_pos_178647	-0.0394302
chr4_118756760_118756778_pos_364494	-0.0394318
chr16_74895942_74895960_pos_194594	-0.0394328
chr21_35428764_35428782_pos_300409	-0.0394329
chr17_43714052_43714070_pos_208651	-0.0394341
chr17_38441226_38441244_pos_206755	-0.0394342
chr7_121287526_121287544_pos_460218	-0.0394346
chr2_120568652_120568670_pos_264651	-0.0394354
chr11_65503784_65503802_pos_96086	-0.0394358
chr3_124409436_124409454_pos_336548	-0.0394363
chr18_10025962_10025980_pos_221396	-0.0394375
chr19_2518018_2518036_pos_232505	-0.0394376
chr4_99201954_99201972_pos_362788	-0.0394381
chr2_237861946_237861964_pos_283827	-0.0394383
chr11_76787888_76787906_pos_99308	-0.0394389
chr1_10717562_10717580_pos_3437	-0.0394393
chr3_192867692_192867710_pos_349334	-0.0394396
chr12_75974966_75974984_pos_123836	-0.0394398
chr1_101112026_101112044_pos_25262	-0.03944
chr16_4113360_4113378_pos_185675	-0.0394403
chr9_88998019_88998037_pos_499308	-0.0394406
chr1_237045347_237045365_pos_50569	-0.0394407
chr2_217629796_217629814_pos_278738	-0.0394422
chr15_72994987_72995005_pos_176463	-0.0394428
chr1_167223150_167223168_pos_32466	-0.039446
chr11_27234396_27234414_pos_90205	-0.0394464
chr4_172999144_172999162_pos_373038	-0.0394464
chr11_33690531_33690549_pos_91015	-0.0394477
chr2_112626707_112626725_pos_264024	-0.0394487
chr1_8988142_8988160_pos_2547	-0.0394488
chr4_173924708_173924726_pos_373706	-0.0394492
chr21_38903876_38903894_pos_301239	-0.0394497
chr1_67718048_67718066_pos_19984	-0.0394513
chr10_89279717_89279735_pos_72303	-0.0394513
chr2_209526950_209526968_pos_277407	-0.0394532
chr18_77072208_77072226_pos_231570	-0.0394538
chr11_45855038_45855056_pos_92950	-0.0394541
chr18_57808986_57809004_pos_229115	-0.0394557
chr20_4973854_4973872_pos_286154	-0.0394568
chr10_78727891_78727909_pos_69603	-0.0394575
chr16_3159085_3159103_pos_185289	-0.0394583
chr5_147310516_147310534_pos_399144	-0.0394605
chr3_49131266_49131284_pos_324583	-0.0394615
chr6_101402374_101402392_pos_426984	-0.0394617
chr10_86400092_86400110_pos_71288	-0.0394626
chr16_85819346_85819364_pos_197130	-0.0394644
chr5_72289042_72289060_pos_385938	-0.0394652
chr10_124589224_124589242_pos_81918	-0.0394669
chr10_110663364_110663382_pos_78257	-0.0394673
chr16_88063616_88063634_pos_197874	-0.0394694
chr11_95359392_95359410_pos_101297	-0.0394697
chr11_19900814_19900832_pos_89590	-0.0394723
chr13_29385830_29385848_pos_137120	-0.0394727
chr17_59753552_59753570_pos_212995	-0.0394752
chr10_10871908_10871926_pos_54600	-0.0394772
chr13_106835452_106835470_pos_146737	-0.0394782
chr3_69817930_69817948_pos_329469	-0.0394784
chr21_31895372_31895390_pos_299412	-0.0394788
chr8_140693638_140693656_pos_489610	-0.039479
chr16_14401908_14401926_pos_187409	-0.0394799
chr17_77958316_77958334_pos_217539	-0.0394808
chr3_188889136_188889154_pos_348798	-0.0394826
chr5_64586014_64586032_pos_384159	-0.039483
chr1_210253042_210253060_pos_42303	-0.0394833
chr8_30801866_30801884_pos_474036	-0.0394834
chr1_38000704_38000722_pos_11451	-0.0394873
chr20_8815409_8815427_pos_286627	-0.0394886
chr13_110538712_110538730_pos_147926	-0.0394926
chr8_26039910_26039928_pos_472182	-0.0394936
chrX_65596234_65596252_pos_516019	-0.0394941
chr1_21337174_21337192_pos_6519	-0.0394943
chr1_237141242_237141260_pos_50660	-0.0394944
chr21_28283684_28283702_pos_298815	-0.0394948
chr4_176250656_176250674_pos_373861	-0.0394982
chr18_47968297_47968315_pos_227120	-0.0394987
chr15_83850140_83850158_pos_179251	-0.0394988
chr16_69894858_69894876_pos_193709	-0.039504
chrX_38212277_38212295_pos_514125	-0.0395053
chr12_46224461_46224479_pos_118361	-0.0395055
chr9_93586608_93586626_pos_500598	-0.0395058
chr7_51235670_51235688_pos_452958	-0.0395061
chr7_55094302_55094320_pos_453253	-0.0395067
chr12_29735031_29735049_pos_117035	-0.03951
chr6_7998268_7998286_pos_411324	-0.0395126
chr8_38091613_38091631_pos_474700	-0.0395161
chr4_52997846_52997864_pos_357788	-0.0395185
chr1_68221551_68221569_pos_20266	-0.0395186
chr17_18017922_18017940_pos_204170	-0.0395196
chr2_179769060_179769078_pos_273166	-0.0395196
chr1_212217858_212217876_pos_42695	-0.0395199
chr13_24274704_24274722_pos_136135	-0.0395204
chr2_66466571_66466589_pos_256924	-0.0395209
chr6_16345676_16345694_pos_414089	-0.039521
chr19_39824596_39824614_pos_238406	-0.0395211
chr5_14822198_14822216_pos_378248	-0.0395219
chr2_85999196_85999214_pos_259760	-0.0395245
chr2_11559558_11559576_pos_243645	-0.0395269
chr5_113145990_113146008_pos_391274	-0.0395276
chrX_74534796_74534814_pos_516995	-0.0395282
chr16_58020912_58020930_pos_191888	-0.0395285
chr14_75648597_75648615_pos_159222	-0.0395287
chr9_107252166_107252184_pos_502978	-0.0395356
chr21_38907308_38907326_pos_301245	-0.0395358
chr1_214473602_214473620_pos_43567	-0.0395379
chr16_4892652_4892670_pos_186159	-0.0395381
chr1_183809972_183809990_pos_36261	-0.0395393
chr3_169699902_169699920_pos_344310	-0.0395402
chr10_73234072_73234090_pos_67702	-0.0395414
chr22_32882254_32882272_pos_308416	-0.0395432
chr11_64086720_64086738_pos_95494	-0.0395446
chr3_172126414_172126432_pos_345109	-0.039545
chr6_164148718_164148736_pos_440740	-0.0395463
chr15_29913252_29913270_pos_164896	-0.0395467
chr8_117899610_117899628_pos_484063	-0.0395471
chr3_127043450_127043468_pos_337610	-0.0395474
chr9_115939354_115939372_pos_505554	-0.0395494
chr3_152429642_152429660_pos_342461	-0.0395495
chr5_41097828_41097846_pos_380930	-0.03955
chr20_39985678_39985696_pos_292043	-0.0395501
chr12_113846304_113846322_pos_131143	-0.0395503
chr20_31810669_31810687_pos_289520	-0.0395503
chr1_160219803_160219821_pos_30973	-0.0395512
chr9_37995133_37995151_pos_495698	-0.0395524
chr10_6066040_6066058_pos_53997	-0.0395529
chr3_186986124_186986142_pos_347751	-0.0395529
chr15_34852950_34852968_pos_165572	-0.0395533
chr10_73937768_73937786_pos_67914	-0.0395538
chr6_17297542_17297560_pos_414906	-0.0395547
chr17_29665366_29665384_pos_205511	-0.0395553
chr6_143206234_143206252_pos_435189	-0.039556
chr20_8209410_8209428_pos_286507	-0.0395586
chr6_116248180_116248198_pos_429664	-0.0395596
chr10_29692188_29692206_pos_59249	-0.0395622
chr7_44382778_44382796_pos_451252	-0.0395625
chr6_68640346_68640364_pos_424282	-0.0395647
chr12_45705618_45705636_pos_118246	-0.0395663
chr8_4104734_4104752_pos_466565	-0.0395665
chr8_48408068_48408086_pos_476570	-0.0395667
chr2_240596701_240596719_pos_284835	-0.0395668
chr7_30870268_30870286_pos_448355	-0.039567
chr7_24703134_24703152_pos_446489	-0.0395672
chr4_104859844_104859862_pos_363301	-0.0395685
chr10_13788892_13788910_pos_55710	-0.0395687
chr10_69901780_69901798_pos_66279	-0.0395699
chr15_37111462_37111480_pos_166605	-0.0395708
chr7_42263308_42263326_pos_450777	-0.0395711
chr11_64863064_64863082_pos_95699	-0.0395716
chr3_195171396_195171414_pos_350561	-0.0395716
chr6_21331824_21331842_pos_415966	-0.0395743
chr8_13316146_13316164_pos_469036	-0.039575
chr1_15329356_15329374_pos_4929	-0.0395751
chr5_55593221_55593239_pos_382356	-0.039577
chr8_143471381_143471399_pos_490255	-0.0395778
chr7_35519543_35519561_pos_449548	-0.0395783
chr2_20073370_20073388_pos_245401	-0.0395821
chr17_63956746_63956764_pos_213871	-0.0395846
chr22_40499369_40499387_pos_311357	-0.0395852
chr6_89483408_89483426_pos_426200	-0.0395856
chr20_38095050_38095068_pos_291549	-0.0395872
chr16_50207878_50207896_pos_190316	-0.0395914
chr5_155194672_155194690_pos_402625	-0.0395925
chr8_13278306_13278324_pos_469020	-0.0395953
chrX_133523420_133523438_pos_518377	-0.0395974
chr7_123674054_123674072_pos_460388	-0.0395987
chr5_111752314_111752332_pos_390883	-0.0396001
chr5_173671324_173671342_pos_407116	-0.0396003
chr1_183180936_183180954_pos_35883	-0.0396006
chr4_7905814_7905832_pos_352527	-0.0396011
chr1_53124106_53124124_pos_15115	-0.0396026
chr3_73529958_73529976_pos_331057	-0.0396033
chr10_52111242_52111260_pos_63604	-0.0396058
chr18_76488498_76488516_pos_231433	-0.039609
chr18_58247584_58247602_pos_229240	-0.0396114
chr9_83509316_83509334_pos_498292	-0.0396118
chr1_119744172_119744190_pos_28280	-0.0396141
chr8_2000518_2000536_pos_466414	-0.0396152
chr6_109297490_109297508_pos_428234	-0.0396155
chr4_30869024_30869042_pos_355479	-0.0396177
chr3_45583150_45583168_pos_323634	-0.0396191
chr17_72339602_72339620_pos_215653	-0.0396212
chr2_42932987_42933005_pos_251720	-0.0396222
chr6_3356388_3356406_pos_409673	-0.0396272
chr4_128387211_128387229_pos_366460	-0.0396281
chr19_16079397_16079415_pos_235708	-0.0396306
chr3_124250200_124250218_pos_336463	-0.0396319
chr7_3014356_3014374_pos_443289	-0.0396325
chr7_132610067_132610085_pos_462215	-0.0396328
chr16_239634_239652_pos_184816	-0.0396345
chr16_89363712_89363730_pos_198324	-0.0396363
chr6_2203392_2203410_pos_409170	-0.0396412
chr16_11136774_11136792_pos_186824	-0.0396416
chr13_23723726_23723744_pos_136014	-0.0396435
chr3_177516446_177516464_pos_345859	-0.0396444
chr18_32350828_32350846_pos_225230	-0.0396457
chr18_50727284_50727302_pos_228253	-0.0396459
chr19_38023526_38023544_pos_237802	-0.0396473
chr4_76738482_76738500_pos_360293	-0.0396494
chr5_150636862_150636880_pos_401371	-0.0396501
chr14_52885442_52885460_pos_152294	-0.0396523
chr5_77282552_77282570_pos_386830	-0.0396525
chr19_42469523_42469541_pos_238986	-0.0396532
chr6_166613026_166613044_pos_441065	-0.0396545
chr3_65181466_65181484_pos_328096	-0.0396566
chr4_153257506_153257524_pos_370718	-0.0396592
chr17_17570896_17570914_pos_203627	-0.0396603
chr2_163492876_163492894_pos_270232	-0.0396605
chr1_171141208_171141226_pos_33579	-0.0396616
chr3_12445254_12445272_pos_316013	-0.0396629
chr5_95810420_95810438_pos_389355	-0.0396631
chr4_152380351_152380369_pos_370519	-0.0396632
chr9_114181486_114181504_pos_505279	-0.0396637
chr18_63112298_63112316_pos_230454	-0.0396658
chr2_231370262_231370280_pos_281689	-0.0396659
chr2_11342661_11342679_pos_243482	-0.0396669
chr10_43945320_43945338_pos_62140	-0.0396679
chr2_133675247_133675265_pos_266072	-0.0396682
chr2_207153739_207153757_pos_277049	-0.0396682
chr2_44479659_44479677_pos_252477	-0.0396685
chr5_169803348_169803366_pos_404943	-0.0396685
chr15_22956395_22956413_pos_164324	-0.0396698
chr9_127828771_127828789_pos_508506	-0.0396699
chr12_51371596_51371614_pos_120106	-0.0396703
chr6_7544274_7544292_pos_411216	-0.039671
chr3_167813161_167813179_pos_343742	-0.0396721
chr10_91608270_91608288_pos_73329	-0.0396724
chr2_72625520_72625538_pos_258640	-0.0396728
chr3_14837996_14838014_pos_316972	-0.039675
chr1_66679362_66679380_pos_19721	-0.0396766
chr1_65173994_65174012_pos_19143	-0.0396767
chr6_108570684_108570702_pos_427771	-0.0396828
chr11_85738024_85738042_pos_100143	-0.0396832
chr14_72451169_72451187_pos_157955	-0.0396846
chrX_107677340_107677358_pos_517316	-0.0396854
chr10_18331686_18331704_pos_57001	-0.0396859
chr7_37211918_37211936_pos_450104	-0.0396872
chr2_201124825_201124843_pos_275746	-0.0396894
chr1_183759192_183759210_pos_36241	-0.0396897
chr11_44990906_44990924_pos_92650	-0.039691
chr10_61943180_61943198_pos_64722	-0.0396915
chr17_49581250_49581268_pos_210397	-0.0396934
chr15_69073886_69073904_pos_175169	-0.0396961
chr16_48958862_48958880_pos_190095	-0.0396964
chr14_101857710_101857728_pos_163150	-0.0396975
chr22_29868284_29868302_pos_307521	-0.0396979
chr5_33808340_33808358_pos_379717	-0.039701
chr6_21332258_21332276_pos_415969	-0.0397011
chr6_16398735_16398753_pos_414154	-0.0397049
chr8_101837148_101837166_pos_482308	-0.039705
chr9_2487259_2487277_pos_491213	-0.039705
chr6_46933090_46933108_pos_422668	-0.0397069
chr2_136654018_136654036_pos_266894	-0.0397105
chr9_109560692_109560710_pos_503526	-0.039711
chr14_70665617_70665635_pos_157638	-0.0397113
chr4_37909852_37909870_pos_355694	-0.0397123
chr16_88745294_88745312_pos_198143	-0.0397151
chr1_7469438_7469456_pos_1528	-0.0397171
chr18_25853768_25853786_pos_224517	-0.0397171
chr9_3936863_3936881_pos_491428	-0.03972
chr3_129180630_129180648_pos_338553	-0.0397207
chr3_105823146_105823164_pos_332895	-0.039721
chr6_82142783_82142801_pos_425466	-0.0397234
chr1_31747088_31747106_pos_10177	-0.0397235
chr3_16372758_16372776_pos_317414	-0.0397251
chr9_111915196_111915214_pos_504393	-0.0397251
chr10_73646660_73646678_pos_67757	-0.0397281
chr4_122578420_122578438_pos_365259	-0.0397288
chr3_193945200_193945218_pos_349525	-0.0397322
chr5_31636270_31636288_pos_379183	-0.0397325
chr2_205660836_205660854_pos_276642	-0.039733
chr2_108636580_108636598_pos_263180	-0.039734
chr3_100006978_100006996_pos_332374	-0.0397349
chr2_158042494_158042512_pos_268655	-0.0397354
chr20_16004504_16004522_pos_287579	-0.0397359
chr3_106813851_106813869_pos_332993	-0.0397369
chr12_19483488_19483506_pos_115219	-0.0397379
chr11_16997837_16997855_pos_88925	-0.0397384
chr7_5699412_5699430_pos_444051	-0.0397401
chr17_17612350_17612368_pos_203645	-0.039741
chr2_111955090_111955108_pos_263966	-0.0397412
chr11_36196146_36196164_pos_91775	-0.0397422
chr3_112358590_112358608_pos_333719	-0.039744
chr10_78409038_78409056_pos_69399	-0.0397443
chr10_95601236_95601254_pos_74629	-0.039745
chr1_84719646_84719664_pos_21836	-0.0397463
chr1_203379894_203379912_pos_39571	-0.0397467
chr21_44956092_44956110_pos_302767	-0.0397479
chr1_46532940_46532958_pos_14135	-0.0397487
chr10_15346564_15346582_pos_56153	-0.0397496
chr2_160405750_160405768_pos_269759	-0.0397496
chr6_2818531_2818549_pos_409428	-0.0397505
chr16_57816408_57816426_pos_191839	-0.0397515
chr7_28998245_28998263_pos_447702	-0.0397518
chr1_32939714_32939732_pos_10460	-0.039757
chr15_38089176_38089194_pos_166660	-0.0397575
chr12_5247105_5247123_pos_112879	-0.0397582
chr2_239251904_239251922_pos_284313	-0.0397588
chr9_15401494_15401512_pos_493497	-0.0397594
chr2_74036778_74036796_pos_258891	-0.0397597
chr3_157098760_157098778_pos_342990	-0.0397606
chr13_43044490_43044508_pos_140457	-0.0397623
chr15_101176910_101176928_pos_184571	-0.0397631
chr4_75088004_75088022_pos_359697	-0.039764
chr2_106020825_106020843_pos_262937	-0.0397651
chr17_81991980_81991998_pos_219077	-0.0397659
chr11_111677037_111677055_pos_102780	-0.0397665
chr17_17109502_17109520_pos_203311	-0.0397679
chr17_73623794_73623812_pos_215954	-0.0397679
chr8_13224895_13224913_pos_468928	-0.0397688
chr10_3452162_3452180_pos_52611	-0.0397689
chr12_46261578_46261596_pos_118406	-0.0397692
chr12_13101462_13101480_pos_114423	-0.0397694
chr1_61140224_61140242_pos_17672	-0.0397695
chr19_8459360_8459378_pos_234267	-0.0397703
chr2_65003234_65003252_pos_256571	-0.0397718
chr14_102487246_102487264_pos_163335	-0.0397736
chr11_57318245_57318263_pos_94133	-0.0397747
chr16_22694978_22694996_pos_188567	-0.0397758
chr21_16377374_16377392_pos_298089	-0.039776
chr1_9400478_9400496_pos_2799	-0.0397766
chr3_146156924_146156942_pos_341115	-0.0397766
chr5_15795180_15795198_pos_378559	-0.0397772
chr19_7951870_7951888_pos_234168	-0.0397774
chr17_64203370_64203388_pos_213979	-0.0397788
chr17_951878_951896_pos_198883	-0.0397799
chr4_141353286_141353304_pos_368054	-0.0397813
chr10_22230474_22230492_pos_57737	-0.0397822
chr9_121278774_121278792_pos_506125	-0.0397827
chr15_42353290_42353308_pos_168038	-0.0397832
chr19_45439879_45439897_pos_239417	-0.0397843
chr5_138975309_138975327_pos_396213	-0.0397872
chr16_19882933_19882951_pos_188167	-0.0397879
chr12_646864_646882_pos_110386	-0.0397882
chr13_33123134_33123152_pos_138415	-0.0397896
chr16_73771488_73771506_pos_194526	-0.0397906
chr12_29164668_29164686_pos_116921	-0.0397913
chr2_21452766_21452784_pos_245747	-0.0397913
chr12_108839430_108839448_pos_129671	-0.0397925
chr12_3217535_3217553_pos_112094	-0.0397936
chr6_144327260_144327278_pos_435681	-0.0397988
chr1_245791438_245791456_pos_51717	-0.0397997
chr3_127954495_127954513_pos_337903	-0.0398004
chr19_49839036_49839054_pos_240821	-0.0398008
chr6_22822009_22822027_pos_416573	-0.0398014
chr2_55134078_55134096_pos_255032	-0.0398016
chr15_70473860_70473878_pos_175522	-0.039803
chr6_44045816_44045834_pos_421877	-0.0398033
chr4_109184478_109184496_pos_363652	-0.0398039
chr13_97241146_97241164_pos_145440	-0.0398043
chr20_53736362_53736380_pos_295596	-0.0398114
chr3_37771174_37771192_pos_321302	-0.039813
chr20_49385638_49385656_pos_294214	-0.0398149
chr8_130651219_130651237_pos_487991	-0.039815
chr10_30737170_30737188_pos_59699	-0.0398151
chr12_95694359_95694377_pos_127083	-0.0398155
chr1_65174828_65174846_pos_19149	-0.0398158
chr10_36449628_36449646_pos_61744	-0.0398166
chr15_66631026_66631044_pos_173511	-0.0398181
chr1_47784420_47784438_pos_14362	-0.0398191
chr16_73045442_73045460_pos_194340	-0.0398194
chr4_87054524_87054542_pos_361662	-0.0398194
chr17_81427940_81427958_pos_218896	-0.0398198
chr1_217087132_217087150_pos_43899	-0.0398199
chr1_43238265_43238283_pos_13279	-0.0398213
chr5_56502248_56502266_pos_382751	-0.0398213
chr16_72878730_72878748_pos_194179	-0.0398216
chr10_112811942_112811960_pos_78825	-0.0398224
chrX_56813700_56813718_pos_515911	-0.0398232
chr17_61008940_61008958_pos_213206	-0.0398234
chr22_30284412_30284430_pos_307633	-0.0398251
chr15_56428978_56428996_pos_169881	-0.0398259
chr2_39697302_39697320_pos_250549	-0.0398266
chr6_34300254_34300272_pos_418258	-0.0398307
chr20_23269080_23269098_pos_288884	-0.0398317
chr3_177194688_177194706_pos_345662	-0.0398337
chr10_112208998_112209016_pos_78654	-0.0398353
chr11_30483230_30483248_pos_90576	-0.0398356
chr16_77764585_77764603_pos_195090	-0.039836
chr10_3804082_3804100_pos_52949	-0.0398363
chr2_5915010_5915028_pos_242089	-0.0398365
chr4_111986413_111986431_pos_363846	-0.039837
chr4_124030366_124030384_pos_365846	-0.0398373
chrX_110021312_110021330_pos_517510	-0.0398378
chr17_68378810_68378828_pos_214936	-0.0398382
chr14_61470722_61470740_pos_154681	-0.0398383
chr17_59843634_59843652_pos_213072	-0.0398395
chr2_173077858_173077876_pos_271792	-0.0398433
chr2_36433975_36433993_pos_249190	-0.0398464
chr3_153285576_153285594_pos_342546	-0.0398496
chr8_74267358_74267376_pos_479018	-0.0398501
chr7_132865472_132865490_pos_462232	-0.0398504
chr18_50606836_50606854_pos_228161	-0.0398516
chr20_25199633_25199651_pos_289186	-0.039852
chr7_137820656_137820674_pos_463560	-0.0398521
chr3_97827940_97827958_pos_331767	-0.0398533
chr6_28981874_28981892_pos_417469	-0.0398539
chr3_11601683_11601701_pos_315791	-0.0398549
chr9_72362132_72362150_pos_497386	-0.0398555
chr7_29489340_29489358_pos_447890	-0.0398556
chr2_36410278_36410296_pos_249160	-0.0398561
chr8_66137517_66137535_pos_478396	-0.0398571
chr2_108634824_108634842_pos_263177	-0.0398574
chr10_66983355_66983373_pos_65600	-0.0398577
chr10_30188189_30188207_pos_59535	-0.0398585
chr1_208150118_208150136_pos_41707	-0.0398597
chr3_141392084_141392102_pos_340606	-0.0398637
chr15_25644290_25644308_pos_164459	-0.0398641
chr2_108662287_108662305_pos_263229	-0.0398647
chr3_126748772_126748790_pos_337405	-0.039865
chr17_3919061_3919079_pos_200462	-0.0398653
chr15_32872804_32872822_pos_165339	-0.0398684
chr5_139139086_139139104_pos_396294	-0.0398684
chr11_11609128_11609146_pos_86465	-0.0398705
chr12_20265080_20265098_pos_115509	-0.0398732
chr7_102153554_102153572_pos_457815	-0.0398744
chr13_101867414_101867432_pos_146341	-0.039875
chr3_12993198_12993216_pos_316428	-0.0398809
chr1_164619638_164619656_pos_31814	-0.0398814
chr6_89483071_89483089_pos_426194	-0.0398814
chr7_17771924_17771942_pos_445354	-0.0398816
chr15_98671070_98671088_pos_183098	-0.0398819
chr1_6329505_6329523_pos_1160	-0.0398822
chr9_121771516_121771534_pos_506668	-0.0398825
chr6_150302942_150302960_pos_436661	-0.0398831
chr6_35180959_35180977_pos_418712	-0.0398839
chr13_98172430_98172448_pos_145677	-0.039886
chr5_172486772_172486790_pos_405843	-0.0398866
chr19_15421934_15421952_pos_235636	-0.0398871
chr10_77050112_77050130_pos_68947	-0.0398872
chr9_128532816_128532834_pos_508806	-0.0398882
chr2_235643963_235643981_pos_282587	-0.0398884
chr10_122118588_122118606_pos_81308	-0.0398931
chr4_48775530_48775548_pos_357301	-0.0398938
chr8_18740290_18740308_pos_470072	-0.0398938
chr6_137820840_137820858_pos_433489	-0.0398949
chr9_14350866_14350884_pos_493213	-0.0398968
chr15_85026409_85026427_pos_179563	-0.0398971
chr5_150143722_150143740_pos_400924	-0.0398976
chr2_70034962_70034980_pos_258038	-0.0398988
chr5_82336478_82336496_pos_387959	-0.0398994
chr5_175599326_175599344_pos_407648	-0.0398998
chr2_196284422_196284440_pos_274953	-0.039901
chr18_23144244_23144262_pos_223727	-0.0399026
chr18_48530044_48530062_pos_227328	-0.0399032
chr9_2813152_2813170_pos_491369	-0.0399033
chr5_31645808_31645826_pos_379200	-0.0399036
chr3_122979528_122979546_pos_335704	-0.0399043
chr1_15188312_15188330_pos_4853	-0.0399054
chr11_2304625_2304643_pos_84355	-0.0399092
chr9_126781949_126781967_pos_507807	-0.0399097
chr19_10646552_10646570_pos_234470	-0.0399116
chr17_9150590_9150608_pos_201749	-0.0399122
chr9_15276626_15276644_pos_493463	-0.0399126
chr11_16804618_16804636_pos_88623	-0.0399139
chr12_67774036_67774054_pos_122932	-0.0399141
chr13_23290986_23291004_pos_135723	-0.039915
chr5_159442340_159442358_pos_403785	-0.039916
chr7_826778_826796_pos_442329	-0.0399162
chr7_30745548_30745566_pos_448233	-0.0399164
chr1_203316568_203316586_pos_39514	-0.0399193
chr2_191296434_191296452_pos_274615	-0.0399195
chr3_71423264_71423282_pos_330227	-0.0399205
chr17_8697592_8697610_pos_201605	-0.0399206
chr17_39678180_39678198_pos_207154	-0.0399206
chr19_16429270_16429288_pos_235935	-0.0399215
chr2_158727266_158727284_pos_268794	-0.0399224
chr3_4417776_4417794_pos_314205	-0.0399242
chr1_156129118_156129136_pos_30275	-0.0399271
chr11_86484449_86484467_pos_100327	-0.0399271
chr14_74935332_74935350_pos_158871	-0.0399275
chr12_1648818_1648836_pos_110767	-0.0399279
chr12_52871220_52871238_pos_120432	-0.0399291
chr5_72132427_72132445_pos_385813	-0.0399292
chr3_61904496_61904514_pos_327230	-0.0399294
chr7_151666939_151666957_pos_465402	-0.0399301
chr2_103788638_103788656_pos_262507	-0.0399306
chr16_10737182_10737200_pos_186637	-0.0399327
chr1_233721914_233721932_pos_48977	-0.039933
chr10_114322608_114322626_pos_79533	-0.0399335
chr18_31991568_31991586_pos_225150	-0.0399343
chr12_93893188_93893206_pos_126526	-0.0399352
chr3_72820990_72821008_pos_330797	-0.0399389
chr20_32523820_32523838_pos_289884	-0.0399402
chr18_35050822_35050840_pos_225558	-0.0399406
chr7_76291605_76291623_pos_454960	-0.0399406
chr16_89540838_89540856_pos_198395	-0.0399414
chr11_75191508_75191526_pos_98462	-0.0399429
chr6_8028533_8028551_pos_411350	-0.0399432
chr7_107007589_107007607_pos_458592	-0.0399459
chr7_132141198_132141216_pos_461792	-0.0399464
chr9_96555409_96555427_pos_501588	-0.0399474
chr7_101834086_101834104_pos_457515	-0.0399478
chr4_87520397_87520415_pos_361832	-0.0399487
chr11_47525622_47525640_pos_93668	-0.0399492
chr4_102884518_102884536_pos_363242	-0.0399494
chr10_67665266_67665284_pos_65683	-0.0399499
chr4_148215356_148215374_pos_369669	-0.0399525
chr1_58849040_58849058_pos_16746	-0.0399545
chr11_86524378_86524396_pos_100376	-0.0399552
chr4_52947278_52947296_pos_357715	-0.0399566
chr7_80624718_80624736_pos_455425	-0.0399576
chr17_42670780_42670798_pos_208278	-0.0399595
chr3_129599675_129599693_pos_338831	-0.0399598
chr12_32892022_32892040_pos_117510	-0.039961
chr3_132556946_132556964_pos_339236	-0.039961
chr3_52128322_52128340_pos_325304	-0.0399621
chr12_105658568_105658586_pos_128431	-0.0399657
chr5_83925660_83925678_pos_388374	-0.0399685
chr7_140541853_140541871_pos_464361	-0.0399687
chr4_139913906_139913924_pos_367389	-0.0399696
chr7_150363622_150363640_pos_464786	-0.0399712
chr1_40036523_40036541_pos_12000	-0.0399725
chr4_143407652_143407670_pos_368619	-0.0399745
chr6_118562482_118562500_pos_430359	-0.039976
chr4_76687640_76687658_pos_360192	-0.0399764
chr19_47187444_47187462_pos_240171	-0.0399774
chr8_29752433_29752451_pos_473409	-0.0399778
chr8_100416246_100416264_pos_481877	-0.039979
chr18_74370718_74370736_pos_230935	-0.0399801
chr4_7844846_7844864_pos_352394	-0.0399805
chr11_69497466_69497484_pos_97300	-0.0399818
chr7_1536754_1536772_pos_442522	-0.0399819
chr1_226799983_226800001_pos_46249	-0.0399825
chr15_31366492_31366510_pos_165202	-0.0399828
chr3_42547608_42547626_pos_322882	-0.0399828
chr2_40554886_40554904_pos_251102	-0.039983
chr14_103719936_103719954_pos_163651	-0.0399854
chr21_26061534_26061552_pos_298454	-0.0399866
chr8_125986734_125986752_pos_486570	-0.039988
chr2_9392924_9392942_pos_243026	-0.0399882
chr8_130196623_130196641_pos_487719	-0.0399883
chr15_31212448_31212466_pos_165007	-0.0399899
chr2_43791566_43791584_pos_252421	-0.0399906
chr3_156751570_156751588_pos_342870	-0.0399921
chr11_70112316_70112334_pos_97455	-0.0399926
chr2_37626578_37626596_pos_249706	-0.039993
chr1_41366020_41366038_pos_12365	-0.0399941
chr8_22673096_22673114_pos_471354	-0.0399941
chr9_130282176_130282194_pos_509567	-0.0399972
chr2_114543528_114543546_pos_264216	-0.0399991
chr2_100982740_100982758_pos_261602	-0.0400026
chr7_28315758_28315776_pos_447415	-0.0400048
chr13_35599164_35599182_pos_138890	-0.0400049
chr15_90463474_90463492_pos_181090	-0.0400052
chr3_5018354_5018372_pos_314602	-0.0400067
chr2_101113925_101113943_pos_261708	-0.0400073
chr15_38377918_38377936_pos_166733	-0.0400089
chr2_43269404_43269422_pos_252088	-0.0400089
chr13_74129502_74129520_pos_143659	-0.0400099
chr18_48941214_48941232_pos_227849	-0.0400107
chr3_15310812_15310830_pos_317103	-0.040011
chr2_33059894_33059912_pos_248609	-0.0400123
chr9_437943_437961_pos_490553	-0.040014
chr11_120184738_120184756_pos_105688	-0.0400166
chr6_14407152_14407170_pos_413178	-0.0400184
chr13_112486797_112486815_pos_148165	-0.0400185
chr13_94343304_94343322_pos_145125	-0.0400229
chr7_129863098_129863116_pos_460978	-0.0400232
chr10_91091414_91091432_pos_72990	-0.0400269
chr5_140342400_140342418_pos_397151	-0.0400283
chr20_34530396_34530414_pos_290363	-0.040029
chr2_99423174_99423192_pos_261060	-0.0400303
chr21_42259226_42259244_pos_302148	-0.040032
chr5_149383878_149383896_pos_400090	-0.0400321
chr9_97628978_97628996_pos_501828	-0.0400328
chr2_46885434_46885452_pos_253620	-0.040033
chr1_24748118_24748136_pos_7860	-0.0400366
chr11_1878528_1878546_pos_84238	-0.0400403
chr5_99032654_99032672_pos_389684	-0.0400425
chr1_60983992_60984010_pos_17427	-0.0400441
chr12_65300776_65300794_pos_122346	-0.0400454
chr2_119596412_119596430_pos_264490	-0.0400511
chr17_73292464_73292482_pos_215757	-0.0400537
chr9_83432442_83432460_pos_498262	-0.0400547
chr14_59336281_59336299_pos_154010	-0.040056
chr17_76422177_76422195_pos_216752	-0.040057
chr2_72272182_72272200_pos_258601	-0.0400579
chr4_141333983_141334001_pos_368045	-0.0400582
chr15_40941900_40941918_pos_167563	-0.0400589
chr17_64243560_64243578_pos_214032	-0.0400592
chr12_19744740_19744758_pos_115293	-0.04006
chr9_94881434_94881452_pos_500894	-0.0400608
chr3_169458478_169458496_pos_344105	-0.0400611
chr8_106802169_106802187_pos_483419	-0.0400615
chr11_94648105_94648123_pos_101076	-0.0400622
chr22_37307332_37307350_pos_310039	-0.0400623
chr10_11110816_11110834_pos_54842	-0.0400641
chr5_38383004_38383022_pos_380431	-0.0400646
chr11_14310720_14310738_pos_88062	-0.0400661
chr20_19275814_19275832_pos_288081	-0.0400675
chr12_65566143_65566161_pos_122481	-0.0400702
chr4_141074428_141074446_pos_367989	-0.0400709
chr16_59211722_59211740_pos_192312	-0.0400748
chr6_2127699_2127717_pos_409160	-0.0400758
chr5_98938716_98938734_pos_389677	-0.0400768
chr4_54473866_54473884_pos_358261	-0.0400794
chr17_62653482_62653500_pos_213566	-0.0400796
chr5_79459766_79459784_pos_387326	-0.0400818
chr17_27566246_27566264_pos_205042	-0.0400845
chr1_115330804_115330822_pos_27169	-0.0400857
chr4_1645124_1645142_pos_351260	-0.0400858
chr10_18043864_18043882_pos_56846	-0.0400866
chr5_78568358_78568376_pos_387015	-0.040088
chr2_32269320_32269338_pos_248343	-0.0400883
chr10_7891804_7891822_pos_54354	-0.0400897
chr13_28402022_28402040_pos_136685	-0.0400897
chr5_149543598_149543616_pos_400432	-0.0400898
chr14_100142720_100142738_pos_162771	-0.0400943
chr7_69932298_69932316_pos_453827	-0.0400945
chr10_28938860_28938878_pos_58812	-0.040096
chr3_127550647_127550665_pos_337656	-0.0400969
chr4_149203411_149203429_pos_369735	-0.040098
chr4_82833914_82833932_pos_361140	-0.0401005
chr22_37545386_37545404_pos_310095	-0.0401013
chr8_128177744_128177762_pos_487306	-0.0401024
chr3_168027157_168027175_pos_343798	-0.0401037
chr4_147363010_147363028_pos_369121	-0.0401039
chr2_207832092_207832110_pos_277297	-0.0401046
chr4_113684811_113684829_pos_364390	-0.0401051
chr18_57694090_57694108_pos_229001	-0.0401058
chr8_25000157_25000175_pos_471888	-0.0401069
chr3_177199045_177199063_pos_345667	-0.0401071
chr12_56524274_56524292_pos_121160	-0.0401079
chr17_40107376_40107394_pos_207403	-0.0401079
chr10_3095381_3095399_pos_52392	-0.0401097
chr15_69276320_69276338_pos_175228	-0.0401107
chr17_40313703_40313721_pos_207531	-0.0401109
chr20_51529474_51529492_pos_295179	-0.0401116
chr6_154250192_154250210_pos_437501	-0.0401116
chr9_96513820_96513838_pos_501564	-0.0401132
chr3_12955148_12955166_pos_316360	-0.0401152
chr20_17895282_17895300_pos_287874	-0.0401172
chr3_188199010_188199028_pos_348276	-0.0401186
chr1_185960976_185960994_pos_37240	-0.0401205
chr5_78518603_78518621_pos_386972	-0.0401214
chr20_25052926_25052944_pos_289117	-0.0401226
chr4_118899038_118899056_pos_364545	-0.0401235
chr11_122198529_122198547_pos_106352	-0.0401241
chr5_142628062_142628080_pos_397894	-0.0401246
chr14_104574103_104574121_pos_163909	-0.0401251
chr2_189210372_189210390_pos_273970	-0.0401289
chr1_87684120_87684138_pos_22688	-0.0401293
chr5_113062352_113062370_pos_391212	-0.0401296
chr1_165898932_165898950_pos_32318	-0.0401297
chr15_73367164_73367182_pos_176543	-0.0401355
chr18_2875122_2875140_pos_219800	-0.0401355
chrX_153953414_153953432_pos_519265	-0.0401361
chr15_92885109_92885127_pos_182063	-0.0401372
chr11_64019206_64019224_pos_95447	-0.0401379
chr16_86954176_86954194_pos_197439	-0.0401383
chr2_16508852_16508870_pos_244663	-0.04014
chr2_39608441_39608459_pos_250470	-0.0401401
chr6_111831677_111831695_pos_428945	-0.0401417
chr14_52802826_52802844_pos_152264	-0.0401431
chr19_28793604_28793622_pos_237011	-0.040145
chr10_79192206_79192224_pos_70271	-0.0401454
chr5_80269272_80269290_pos_387691	-0.0401462
chr4_76084776_76084794_pos_359772	-0.0401464
chr5_123283884_123283902_pos_392485	-0.0401499
chr1_232590486_232590504_pos_48669	-0.0401503
chr7_26705047_26705065_pos_447153	-0.0401544
chr1_22137072_22137090_pos_6948	-0.0401549
chr6_138834072_138834090_pos_433870	-0.0401555
chr1_232795702_232795720_pos_48866	-0.0401563
chr5_34534918_34534936_pos_379881	-0.0401571
chr3_123489664_123489682_pos_336106	-0.0401592
chr13_26562528_26562546_pos_136342	-0.0401602
chr6_139278375_139278393_pos_434087	-0.0401612
chr3_195172226_195172244_pos_350566	-0.0401633
chr7_149599182_149599200_pos_464712	-0.0401643
chr19_55632474_55632492_pos_241375	-0.0401661
chr12_49809974_49809992_pos_119650	-0.0401662
chr12_65300668_65300686_pos_122344	-0.0401663
chr4_158105786_158105804_pos_371461	-0.0401678
chr2_62472004_62472022_pos_255958	-0.0401688
chr18_13321040_13321058_pos_222156	-0.0401702
chr1_64920980_64920998_pos_19079	-0.040172
chr10_50326870_50326888_pos_63160	-0.040172
chr7_3218614_3218632_pos_443332	-0.0401738
chr5_6703816_6703834_pos_377046	-0.0401739
chr8_74267028_74267046_pos_479014	-0.0401755
chr8_118098300_118098318_pos_484283	-0.0401764
chr10_29843204_29843222_pos_59342	-0.0401783
chr15_48945562_48945580_pos_169068	-0.0401791
chrX_68934886_68934904_pos_516384	-0.0401803
chr14_72891458_72891476_pos_158273	-0.0401805
chr4_80206618_80206636_pos_360924	-0.0401824
chr2_96819242_96819260_pos_260588	-0.040183
chr7_18211332_18211350_pos_445451	-0.0401839
chr16_4111180_4111198_pos_185659	-0.0401844
chr17_75693086_75693104_pos_216442	-0.0401851
chr10_95474744_95474762_pos_74447	-0.0401853
chr2_212972624_212972642_pos_277589	-0.0401859
chr15_56653824_56653842_pos_169887	-0.0401863
chr3_24087092_24087110_pos_318450	-0.0401878
chr7_30694545_30694563_pos_448214	-0.0401896
chr10_34582380_34582398_pos_61137	-0.0401938
chr10_58643216_58643234_pos_63805	-0.0401947
chr5_67243504_67243522_pos_384940	-0.0401951
chr1_180174256_180174274_pos_35168	-0.0401957
chr4_76203696_76203714_pos_359816	-0.0401958
chr3_187265652_187265670_pos_347929	-0.0401979
chr10_97612630_97612648_pos_75045	-0.0401995
chr8_54525258_54525276_pos_477302	-0.0402005
chr7_131625891_131625909_pos_461672	-0.0402007
chr17_73323796_73323814_pos_215803	-0.0402009
chr19_49635773_49635791_pos_240777	-0.0402011
chr1_58875275_58875293_pos_16774	-0.0402026
chr4_85854695_85854713_pos_361458	-0.0402056
chr10_74882618_74882636_pos_68259	-0.0402064
chr3_99660160_99660178_pos_332138	-0.0402078
chr15_51336177_51336195_pos_169437	-0.0402092
chr3_27346064_27346082_pos_319092	-0.0402096
chr8_140185139_140185157_pos_489298	-0.0402096
chr9_70609823_70609841_pos_497169	-0.0402125
chr8_119535582_119535600_pos_484480	-0.040213
chr22_45512198_45512216_pos_312987	-0.0402147
chr17_78330861_78330879_pos_217838	-0.0402153
chr10_44044598_44044616_pos_62184	-0.0402174
chr22_27667102_27667120_pos_306565	-0.0402178
chr17_3028198_3028216_pos_200262	-0.0402187
chr21_39034330_39034348_pos_301410	-0.0402193
chr9_124221208_124221226_pos_507167	-0.0402203
chrX_150213514_150213532_pos_518952	-0.0402208
chr6_34709472_34709490_pos_418411	-0.0402209
chr3_24401770_24401788_pos_318614	-0.0402241
chr10_3804316_3804334_pos_52954	-0.0402245
chr2_47062678_47062696_pos_253808	-0.0402256
chr6_163944312_163944330_pos_440535	-0.0402278
chr10_97549770_97549788_pos_74983	-0.0402282
chr10_43690040_43690058_pos_61898	-0.040229
chr17_76427666_76427684_pos_216755	-0.0402296
chr12_109518928_109518946_pos_129889	-0.0402306
chr6_149457516_149457534_pos_436450	-0.0402351
chr1_109301064_109301082_pos_25764	-0.0402366
chr9_14062841_14062859_pos_492731	-0.0402379
chr9_110936866_110936884_pos_504303	-0.0402382
chr19_7198342_7198360_pos_234089	-0.0402394
chr20_19785576_19785594_pos_288198	-0.0402413
chr2_159133930_159133948_pos_269164	-0.0402418
chr17_21040876_21040894_pos_204674	-0.0402423
chr17_35695612_35695630_pos_206428	-0.0402431
chr5_10392930_10392948_pos_377415	-0.0402432
chr6_161359818_161359836_pos_439575	-0.0402446
chr22_35627848_35627866_pos_309108	-0.0402458
chr5_77417348_77417366_pos_386855	-0.0402475
chr7_73886514_73886532_pos_454369	-0.0402517
chr16_80350252_80350270_pos_195491	-0.0402521
chr10_117609368_117609386_pos_80316	-0.0402522
chr13_59342256_59342274_pos_143054	-0.0402536
chr10_60453224_60453242_pos_64326	-0.0402546
chr15_91825320_91825338_pos_181427	-0.0402558
chr2_43324696_43324714_pos_252147	-0.0402568
chr14_89659266_89659284_pos_160798	-0.0402573
chr9_132041128_132041146_pos_510710	-0.0402587
chr2_102037782_102037800_pos_262267	-0.0402595
chr5_75654872_75654890_pos_386604	-0.0402596
chr9_96514936_96514954_pos_501569	-0.0402598
chr16_85149800_85149818_pos_196568	-0.0402605
chr6_152246864_152246882_pos_437336	-0.0402619
chr17_2063586_2063604_pos_199641	-0.040263
chr6_27519482_27519500_pos_417314	-0.0402634
chr2_150520970_150520988_pos_268084	-0.0402639
chr12_92136494_92136512_pos_125506	-0.0402645
chr15_22888281_22888299_pos_164304	-0.0402678
chr15_58732000_58732018_pos_170923	-0.0402698
chr3_115660196_115660214_pos_334455	-0.04027
chr16_82317827_82317845_pos_195821	-0.0402716
chr9_127154926_127154944_pos_508064	-0.0402724
chr4_38163830_38163848_pos_355934	-0.0402743
chr5_173278930_173278948_pos_406873	-0.0402765
chr5_148453050_148453068_pos_399401	-0.0402772
chr19_11159714_11159732_pos_234667	-0.0402779
chr14_101835784_101835802_pos_163074	-0.0402811
chr10_11241047_11241065_pos_55016	-0.0402812
chr19_14247736_14247754_pos_235325	-0.0402818
chr12_1966246_1966264_pos_110902	-0.0402827
chr14_90546425_90546443_pos_160996	-0.0402841
chr18_7922390_7922408_pos_220904	-0.0402865
chr5_142327652_142327670_pos_397648	-0.0402899
chr15_71294776_71294794_pos_175960	-0.0402929
chr5_154368095_154368113_pos_402214	-0.0402936
chr10_91626716_91626734_pos_73374	-0.0402956
chr12_93382364_93382382_pos_126148	-0.0402956
chrX_21799098_21799116_pos_513678	-0.0402964
chr17_49851626_49851644_pos_210600	-0.0402969
chr7_135678956_135678974_pos_462875	-0.0402972
chr7_44615314_44615332_pos_451315	-0.0402977
chr22_49667290_49667308_pos_313872	-0.0402981
chr10_88238168_88238186_pos_71979	-0.0402987
chr13_40613790_40613808_pos_140007	-0.0403002
chr11_33274896_33274914_pos_90920	-0.0403006
chr15_57769294_57769312_pos_170571	-0.0403022
chr11_11993934_11993952_pos_86683	-0.0403025
chr8_33597926_33597944_pos_474215	-0.0403033
chr12_131097860_131097878_pos_134850	-0.0403036
chr5_111748326_111748344_pos_390864	-0.0403051
chr8_42485133_42485151_pos_476036	-0.0403054
chr1_10823052_10823070_pos_3631	-0.0403073
chr4_147753144_147753162_pos_369266	-0.0403107
chr16_1015048_1015066_pos_184928	-0.0403113
chr3_125357789_125357807_pos_337166	-0.0403113
chr5_172496978_172496996_pos_405851	-0.0403115
chr10_86403456_86403474_pos_71310	-0.0403123
chrX_123803470_123803488_pos_517972	-0.0403123
chr4_173642790_173642808_pos_373523	-0.0403145
chr14_75455216_75455234_pos_159185	-0.040317
chr6_41443442_41443460_pos_420775	-0.0403176
chr11_43989530_43989548_pos_92083	-0.0403177
chr1_117128074_117128092_pos_27956	-0.0403178
chr8_29459964_29459982_pos_473336	-0.0403186
chr7_47405688_47405706_pos_452023	-0.0403188
chr3_69370452_69370470_pos_329248	-0.0403189
chr3_171182594_171182612_pos_344470	-0.0403196
chr12_2524528_2524546_pos_111586	-0.04032
chr11_121391627_121391645_pos_106004	-0.0403209
chr21_43371194_43371212_pos_302395	-0.0403225
chr15_51075890_51075908_pos_169313	-0.0403245
chr9_136655938_136655956_pos_512082	-0.0403263
chr13_99658228_99658246_pos_146295	-0.0403286
chr14_77070855_77070873_pos_159946	-0.0403289
chr6_136059522_136059540_pos_432997	-0.0403289
chr18_79942802_79942820_pos_231885	-0.0403305
chr14_68948046_68948064_pos_157106	-0.0403317
chr1_1133632_1133650_pos_59	-0.0403325
chr1_226703246_226703264_pos_46208	-0.0403332
chr8_41157940_41157958_pos_475501	-0.0403336
chr8_30505970_30505988_pos_473904	-0.0403343
chr2_40555972_40555990_pos_251113	-0.0403346
chr18_28114638_28114656_pos_224870	-0.040336
chr12_55705632_55705650_pos_121018	-0.0403377
chr13_31887420_31887438_pos_137836	-0.0403378
chr1_2205107_2205125_pos_288	-0.0403379
chr11_46050186_46050204_pos_93055	-0.0403388
chr10_15280646_15280664_pos_56063	-0.0403398
chr12_104458930_104458948_pos_127957	-0.0403422
chr2_56299216_56299234_pos_255221	-0.0403438
chr10_100006514_100006532_pos_75540	-0.0403439
chr17_12318850_12318868_pos_202269	-0.0403465
chr5_137622926_137622944_pos_395635	-0.0403465
chr6_20953170_20953188_pos_415825	-0.0403483
chr10_96505886_96505904_pos_74802	-0.0403492
chr9_68998446_68998464_pos_496508	-0.0403492
chr12_122128668_122128686_pos_133313	-0.0403497
chr15_69096275_69096293_pos_175199	-0.0403497
chr9_89778628_89778646_pos_499503	-0.0403506
chr1_216601348_216601366_pos_43650	-0.0403512
chr10_76036516_76036534_pos_68594	-0.0403523
chr14_104697998_104698016_pos_163957	-0.0403557
chr10_124065926_124065944_pos_81818	-0.0403563
chr5_141514936_141514954_pos_397237	-0.0403569
chr12_52020925_52020943_pos_120226	-0.0403576
chr11_114036887_114036905_pos_103576	-0.0403581
chr8_20264529_20264547_pos_470749	-0.0403596
chr8_125161017_125161035_pos_486292	-0.0403601
chr3_73512416_73512434_pos_331030	-0.0403602
chr15_90020026_90020044_pos_180833	-0.0403609
chr9_131677094_131677112_pos_510492	-0.0403611
chr2_26299985_26300003_pos_246457	-0.0403624
chr3_192636854_192636872_pos_349213	-0.0403643
chr11_126139943_126139961_pos_107505	-0.0403644
chrX_68197105_68197123_pos_516199	-0.0403666
chr15_40045138_40045156_pos_167140	-0.0403673
chr7_64552498_64552516_pos_453511	-0.0403674
chr1_201359834_201359852_pos_38161	-0.0403675
chr9_136090884_136090902_pos_511815	-0.0403678
chr18_13269858_13269876_pos_222103	-0.0403683
chr15_81531066_81531084_pos_178910	-0.0403689
chr2_45823930_45823948_pos_252696	-0.0403689
chr17_18187046_18187064_pos_204212	-0.0403697
chr5_74643458_74643476_pos_386513	-0.0403706
chr10_112738475_112738493_pos_78720	-0.0403709
chr11_47234804_47234822_pos_93539	-0.0403711
chr8_70446412_70446430_pos_478824	-0.0403762
chr20_57162454_57162472_pos_295978	-0.0403765
chr13_50708368_50708386_pos_142555	-0.0403775
chr11_27213656_27213674_pos_90185	-0.0403797
chr17_57519480_57519498_pos_212098	-0.0403811
chr5_68428320_68428338_pos_385534	-0.0403824
chr9_69376904_69376922_pos_496826	-0.0403852
chr10_103652098_103652116_pos_76687	-0.0403864
chr10_29534870_29534888_pos_59050	-0.040389
chr15_67105423_67105441_pos_174062	-0.0403893
chr15_80480723_80480741_pos_178535	-0.0403893
chr1_116398174_116398192_pos_27592	-0.040391
chr6_150741924_150741942_pos_436875	-0.0403914
chr11_64688598_64688616_pos_95624	-0.0403919
chr5_109743732_109743750_pos_390567	-0.0403937
chr14_61552892_61552910_pos_154856	-0.0403939
chrX_150507371_150507389_pos_518991	-0.0403939
chr9_107734576_107734594_pos_503116	-0.0403949
chr1_177946024_177946042_pos_34685	-0.0403955
chr17_27323676_27323694_pos_204891	-0.0403955
chr10_96571516_96571534_pos_74809	-0.0403959
chr12_76028981_76028999_pos_123923	-0.0403964
chr8_18690154_18690172_pos_470049	-0.0403991
chr10_58932315_58932333_pos_63911	-0.0403995
chr1_203686624_203686642_pos_39994	-0.0404007
chr10_63257330_63257348_pos_65261	-0.0404013
chr13_34944790_34944808_pos_138851	-0.0404013
chr6_154595656_154595674_pos_437690	-0.0404018
chr16_9128946_9128964_pos_186434	-0.0404032
chr8_74275538_74275556_pos_479043	-0.040404
chr22_40196827_40196845_pos_311265	-0.0404061
chr6_53302936_53302954_pos_423268	-0.0404079
chr4_15436652_15436670_pos_353713	-0.0404084
chr11_65490440_65490458_pos_95999	-0.0404091
chr6_11270724_11270742_pos_411877	-0.0404097
chr6_105492996_105493014_pos_427288	-0.0404101
chr9_84852003_84852021_pos_498445	-0.0404139
chr1_54646845_54646863_pos_15641	-0.0404149
chr6_108574738_108574756_pos_427772	-0.0404173
chr17_12521436_12521454_pos_202294	-0.0404183
chr19_48976146_48976164_pos_240587	-0.0404184
chr13_71521909_71521927_pos_143411	-0.0404189
chr19_2579101_2579119_pos_232584	-0.0404193
chr5_172798526_172798544_pos_406241	-0.0404213
chr3_194756500_194756518_pos_350142	-0.0404216
chr6_75438348_75438366_pos_424849	-0.0404219
chr9_98973186_98973204_pos_502011	-0.0404219
chr1_41739178_41739196_pos_12797	-0.0404226
chr3_43753929_43753947_pos_323277	-0.0404233
chr15_81909444_81909462_pos_178973	-0.0404254
chr8_119893372_119893390_pos_484490	-0.040426
chr1_181153345_181153363_pos_35429	-0.0404266
chr17_49514486_49514504_pos_210362	-0.0404269
chr7_32379824_32379842_pos_448716	-0.0404273
chr1_94972494_94972512_pos_24568	-0.0404279
chr11_8715698_8715716_pos_85402	-0.0404318
chr14_72480685_72480703_pos_157968	-0.040432
chr4_57056030_57056048_pos_358819	-0.0404324
chr6_121845124_121845142_pos_430787	-0.0404328
chr2_240248118_240248136_pos_284629	-0.0404329
chr10_78575550_78575568_pos_69503	-0.0404345
chr5_95803678_95803696_pos_389344	-0.0404351
chr5_54664080_54664098_pos_382037	-0.0404357
chr18_22391806_22391824_pos_223201	-0.0404364
chr15_40286103_40286121_pos_167278	-0.0404367
chr5_124718766_124718784_pos_393158	-0.040437
chr18_35861640_35861658_pos_225797	-0.0404377
chr9_92402676_92402694_pos_500120	-0.0404404
chr17_50259164_50259182_pos_210925	-0.0404409
chr10_35369349_35369367_pos_61358	-0.0404415
chr1_16147418_16147436_pos_5406	-0.0404428
chr15_91694736_91694754_pos_181370	-0.0404428
chr2_32788526_32788544_pos_248423	-0.040443
chr6_125752340_125752358_pos_431406	-0.040443
chr11_2891388_2891406_pos_84718	-0.0404431
chr1_25771676_25771694_pos_8255	-0.0404435
chr6_20771364_20771382_pos_415761	-0.0404439
chr1_164801948_164801966_pos_32093	-0.0404474
chr12_96372175_96372193_pos_127340	-0.0404527
chr8_11987258_11987276_pos_468609	-0.0404527
chr6_11870045_11870063_pos_412150	-0.040453
chr13_98482916_98482934_pos_145908	-0.0404541
chr8_140723578_140723596_pos_489633	-0.0404569
chr17_15232409_15232427_pos_202738	-0.0404571
chr2_1742770_1742788_pos_241756	-0.0404578
chr13_23559000_23559018_pos_135916	-0.0404647
chr2_46098046_46098064_pos_252911	-0.0404705
chr6_138555289_138555307_pos_433806	-0.040477
chr17_63983437_63983455_pos_213884	-0.0404771
chr1_61132885_61132903_pos_17663	-0.0404773
chr7_132996698_132996716_pos_462246	-0.0404779
chr11_121670402_121670420_pos_106055	-0.040478
chr7_3304396_3304414_pos_443361	-0.0404786
chr6_34223858_34223876_pos_418224	-0.0404802
chr3_192879444_192879462_pos_349359	-0.0404803
chr5_175729900_175729918_pos_407795	-0.0404827
chr6_154297746_154297764_pos_437503	-0.0404831
chr5_172441321_172441339_pos_405804	-0.040484
chr3_57948938_57948956_pos_326494	-0.0404841
chr16_48946960_48946978_pos_190056	-0.0404843
chr13_23381528_23381546_pos_135756	-0.0404848
chr11_134121062_134121080_pos_109942	-0.0404903
chr17_82243199_82243217_pos_219170	-0.0404908
chr2_27752850_27752868_pos_246771	-0.0404908
chr6_158803776_158803794_pos_438964	-0.0404915
chr15_34790360_34790378_pos_165531	-0.0404918
chr9_131729234_131729252_pos_510595	-0.0404924
chr11_12404162_12404180_pos_87242	-0.040493
chr1_171372551_171372569_pos_33632	-0.0404932
chr16_84587018_84587036_pos_196302	-0.0404945
chr17_75079872_75079890_pos_216265	-0.0404949
chr17_43361117_43361135_pos_208409	-0.0404953
chr3_138875910_138875928_pos_340186	-0.0404962
chr15_39230850_39230868_pos_166906	-0.0405003
chr5_111763154_111763172_pos_390911	-0.0405008
chr1_66450258_66450276_pos_19618	-0.0405046
chr11_117844080_117844098_pos_104801	-0.0405047
chr2_37460224_37460242_pos_249573	-0.0405048
chr8_104788071_104788089_pos_482984	-0.0405053
chr7_80583592_80583610_pos_455370	-0.0405055
chr2_177352687_177352705_pos_272663	-0.0405057
chr11_75793248_75793266_pos_98825	-0.0405066
chr5_126015688_126015706_pos_393638	-0.0405086
chr8_123616526_123616544_pos_485494	-0.0405103
chr9_14324802_14324820_pos_493146	-0.040512
chr5_173926495_173926513_pos_407398	-0.0405134
chr14_72560498_72560516_pos_158001	-0.0405141
chr1_25482530_25482548_pos_7982	-0.0405153
chr2_105394024_105394042_pos_262599	-0.0405153
chr2_217435842_217435860_pos_278665	-0.0405156
chr10_3681472_3681490_pos_52802	-0.0405159
chr1_6961840_6961858_pos_1367	-0.0405164
chr6_125766238_125766256_pos_431498	-0.0405169
chr6_143744923_143744941_pos_435419	-0.040517
chr13_94617570_94617588_pos_145184	-0.040518
chr2_196211526_196211544_pos_274923	-0.0405181
chr2_159147244_159147262_pos_269198	-0.0405187
chr7_140597406_140597424_pos_464399	-0.0405197
chr6_140001856_140001874_pos_434530	-0.04052
chr4_151738888_151738906_pos_370188	-0.0405201
chr17_45013262_45013280_pos_209338	-0.0405209
chr20_13739566_13739584_pos_287461	-0.0405211
chr2_241218215_241218233_pos_284930	-0.0405216
chr8_124921462_124921480_pos_486253	-0.040522
chr20_11158296_11158314_pos_287269	-0.0405261
chr13_74452002_74452020_pos_143741	-0.0405264
chr3_46848498_46848516_pos_324046	-0.0405283
chr4_74682969_74682987_pos_359596	-0.0405291
chr5_32270120_32270138_pos_379475	-0.0405323
chr3_8458469_8458487_pos_314765	-0.0405334
chr12_3961656_3961674_pos_112445	-0.0405339
chr1_31549565_31549583_pos_9980	-0.040535
chr21_46060844_46060862_pos_303434	-0.0405363
chr3_178086242_178086260_pos_346147	-0.0405364
chr4_78560766_78560784_pos_360677	-0.0405365
chr8_130062127_130062145_pos_487639	-0.0405368
chr3_188242108_188242126_pos_348329	-0.040537
chr5_111745848_111745866_pos_390852	-0.0405374
chr1_151547343_151547361_pos_29348	-0.0405389
chr15_57432400_57432418_pos_170166	-0.0405402
chr6_155171858_155171876_pos_437842	-0.0405432
chr4_52722338_52722356_pos_357544	-0.0405451
chr3_4418334_4418352_pos_314207	-0.0405454
chr1_55197476_55197494_pos_15779	-0.04055
chr10_89278546_89278564_pos_72280	-0.0405504
chr7_30091516_30091534_pos_447998	-0.0405512
chr10_110359467_110359485_pos_77871	-0.0405531
chr5_15851210_15851228_pos_378595	-0.0405536
chrX_31187810_31187828_pos_513993	-0.0405538
chr2_30415568_30415586_pos_247882	-0.0405542
chr3_30527841_30527859_pos_319886	-0.0405548
chr4_98517240_98517258_pos_362655	-0.0405548
chr8_52617126_52617144_pos_477019	-0.040555
chr6_43990288_43990306_pos_421803	-0.0405558
chr8_38091976_38091994_pos_474704	-0.0405561
chrX_69108158_69108176_pos_516520	-0.0405571
chr8_31106986_31107004_pos_474075	-0.040559
chr9_86434228_86434246_pos_498564	-0.0405612
chr6_134345906_134345924_pos_432630	-0.0405628
chr21_37531692_37531710_pos_300790	-0.0405649
chr7_106124296_106124314_pos_458436	-0.0405658
chr6_37319504_37319522_pos_419996	-0.0405662
chr14_68550406_68550424_pos_156493	-0.0405667
chr6_17285330_17285348_pos_414839	-0.0405669
chr5_14670212_14670230_pos_378123	-0.040569
chr15_69074153_69074171_pos_175170	-0.0405709
chr17_78762034_78762052_pos_218074	-0.0405709
chr12_49806534_49806552_pos_119631	-0.0405716
chr16_77885858_77885876_pos_195123	-0.0405722
chr1_167701128_167701146_pos_32672	-0.0405724
chr2_33484660_33484678_pos_248959	-0.0405733
chr3_57016497_57016515_pos_326266	-0.0405746
chr4_71262258_71262276_pos_359384	-0.0405751
chr16_4511660_4511678_pos_186011	-0.0405755
chr2_6074199_6074217_pos_242117	-0.0405767
chr2_159086042_159086060_pos_269052	-0.0405767
chr5_41068392_41068410_pos_380919	-0.0405786
chr19_17353140_17353158_pos_236235	-0.0405803
chr20_6769397_6769415_pos_286439	-0.0405815
chr5_175604399_175604417_pos_407658	-0.0405865
chr2_150013210_150013228_pos_267969	-0.0405875
chrX_74522268_74522286_pos_516989	-0.0405884
chr11_28757058_28757076_pos_90379	-0.0405903
chr16_87043627_87043645_pos_197488	-0.0405915
chr9_714944_714962_pos_490905	-0.040593
chr5_177539617_177539635_pos_408048	-0.0405931
chr15_25669502_25669520_pos_164468	-0.0405954
chr10_103850096_103850114_pos_76979	-0.0405955
chr14_25110591_25110609_pos_149894	-0.0405958
chr10_30788498_30788516_pos_59754	-0.0405979
chr2_37873750_37873768_pos_249986	-0.0405979
chr11_44912358_44912376_pos_92578	-0.0406
chr2_172358906_172358924_pos_271527	-0.0406
chr9_14351424_14351442_pos_493223	-0.0406002
chr4_183155491_183155509_pos_374148	-0.0406006
chr10_62014460_62014478_pos_64844	-0.0406014
chr1_54379990_54380008_pos_15438	-0.0406023
chr6_105210698_105210716_pos_427081	-0.0406023
chr20_32363008_32363026_pos_289738	-0.0406031
chr2_86036423_86036441_pos_259799	-0.0406036
chr3_169286520_169286538_pos_343992	-0.0406059
chr16_88457191_88457209_pos_198009	-0.0406092
chr21_25756616_25756634_pos_298388	-0.0406116
chr1_232590514_232590532_pos_48670	-0.0406118
chr10_128542041_128542059_pos_82984	-0.0406119
chr20_57461160_57461178_pos_296255	-0.0406122
chr6_8237146_8237164_pos_411410	-0.0406133
chr18_2898484_2898502_pos_219878	-0.0406161
chr2_30274772_30274790_pos_247664	-0.040621
chr4_137433004_137433022_pos_366772	-0.0406212
chr9_38062021_38062039_pos_495867	-0.0406212
chr11_118927562_118927580_pos_105208	-0.0406237
chr12_64082406_64082424_pos_122056	-0.0406241
chr1_206686982_206687000_pos_41199	-0.0406243
chr2_223537846_223537864_pos_280576	-0.0406263
chr4_8351965_8351983_pos_352868	-0.040627
chr1_234657359_234657377_pos_49332	-0.0406276
chr17_18186954_18186972_pos_204210	-0.0406284
chr1_225813598_225813616_pos_45823	-0.0406293
chr10_91565584_91565602_pos_73178	-0.0406299
chr5_150517880_150517898_pos_401186	-0.04063
chr16_14485184_14485202_pos_187411	-0.0406302
chr7_101486900_101486918_pos_457485	-0.040633
chr19_9786248_9786266_pos_234345	-0.0406342
chr9_134473994_134474012_pos_511481	-0.0406357
chr3_71496924_71496942_pos_330328	-0.0406382
chr16_19851421_19851439_pos_188142	-0.0406393
chr5_172509494_172509512_pos_405877	-0.0406394
chr2_239298576_239298594_pos_284363	-0.0406408
chr5_54520796_54520814_pos_381913	-0.0406412
chr5_175712938_175712956_pos_407779	-0.0406435
chr2_183491212_183491230_pos_273516	-0.0406447
chr13_75479528_75479546_pos_144055	-0.0406451
chr13_50684510_50684528_pos_142486	-0.0406479
chr18_3538634_3538652_pos_220179	-0.0406498
chr3_196612335_196612353_pos_350926	-0.0406502
chr14_68589495_68589513_pos_156568	-0.0406517
chr2_203684050_203684068_pos_276225	-0.0406525
chr8_79828688_79828706_pos_479312	-0.0406531
chr1_216718548_216718566_pos_43709	-0.0406535
chr19_43699800_43699818_pos_239052	-0.0406541
chr6_41028168_41028186_pos_420622	-0.0406557
chr15_78203578_78203596_pos_178262	-0.0406567
chr11_19868594_19868612_pos_89566	-0.0406578
chr5_102800203_102800221_pos_389861	-0.040658
chr7_35374786_35374804_pos_449341	-0.0406593
chr6_138833884_138833902_pos_433867	-0.0406612
chr17_64708968_64708986_pos_214133	-0.0406624
chr15_70758161_70758179_pos_175641	-0.0406626
chr6_163318612_163318630_pos_440000	-0.0406632
chr7_106139510_106139528_pos_458442	-0.0406641
chr6_713091_713109_pos_408697	-0.0406642
chr1_31382426_31382444_pos_9958	-0.0406648
chr2_200477976_200477994_pos_275640	-0.0406651
chr10_77072642_77072660_pos_68952	-0.0406691
chr18_13137562_13137580_pos_221991	-0.0406693
chr6_3357200_3357218_pos_409678	-0.0406695
chr2_16414087_16414105_pos_244611	-0.0406701
chr22_17948254_17948272_pos_304209	-0.0406702
chr18_46335808_46335826_pos_226923	-0.0406713
chr2_217605302_217605320_pos_278721	-0.0406726
chr3_124963944_124963962_pos_336857	-0.0406726
chr2_102827227_102827245_pos_262478	-0.0406727
chr5_126970854_126970872_pos_393913	-0.0406729
chr3_157076226_157076244_pos_342921	-0.0406737
chr17_57463341_57463359_pos_212013	-0.0406763
chr2_72137907_72137925_pos_258521	-0.0406765
chr4_52824746_52824764_pos_357569	-0.0406821
chr10_72738653_72738671_pos_67588	-0.0406828
chr3_12947774_12947792_pos_316338	-0.0406848
chr2_36412022_36412040_pos_249162	-0.0406854
chr11_8868210_8868228_pos_85540	-0.0406869
chr2_200095047_200095065_pos_275553	-0.0406874
chr2_168211758_168211776_pos_270800	-0.0406893
chr5_40683014_40683032_pos_380841	-0.0406903
chr11_126139456_126139474_pos_107497	-0.0406926
chr6_6823905_6823923_pos_410746	-0.0406931
chr14_99737871_99737889_pos_162611	-0.0406935
chr16_58422960_58422978_pos_192181	-0.0406951
chr2_112812140_112812158_pos_264069	-0.0406952
chr7_35792706_35792724_pos_449686	-0.0406959
chr17_34239071_34239089_pos_206272	-0.0406967
chr3_69997725_69997743_pos_329563	-0.0406978
chr9_87642532_87642550_pos_499015	-0.0407004
chr16_72932520_72932538_pos_194212	-0.0407006
chr17_62601621_62601639_pos_213527	-0.0407013
chr4_185005430_185005448_pos_374817	-0.0407021
chr10_36803090_36803108_pos_61815	-0.0407025
chr2_188971612_188971630_pos_273911	-0.0407026
chr6_154596496_154596514_pos_437696	-0.0407029
chr11_65560072_65560090_pos_96192	-0.0407039
chr14_54714678_54714696_pos_152897	-0.0407042
chr17_50219560_50219578_pos_210905	-0.0407054
chr2_164792884_164792902_pos_270503	-0.040708
chr11_1504030_1504048_pos_84121	-0.0407084
chr2_144350686_144350704_pos_267159	-0.0407105
chr3_126948418_126948436_pos_337538	-0.0407123
chr7_134293255_134293273_pos_462348	-0.0407126
chr8_8610300_8610318_pos_466895	-0.0407129
chr1_63703724_63703742_pos_18456	-0.0407171
chr5_137629677_137629695_pos_395639	-0.0407171
chr2_172308631_172308649_pos_271497	-0.0407198
chr22_44620336_44620354_pos_312741	-0.04072
chr11_114080442_114080460_pos_103626	-0.0407203
chr15_49439280_49439298_pos_169154	-0.0407203
chr2_105389216_105389234_pos_262583	-0.040721
chr9_94781322_94781340_pos_500752	-0.0407213
chr14_29822662_29822680_pos_149974	-0.0407237
chr2_42939540_42939558_pos_251724	-0.0407305
chr14_59301614_59301632_pos_153928	-0.0407306
chr18_62814923_62814941_pos_230350	-0.0407316
chr3_71139682_71139700_pos_329948	-0.0407334
chr18_22082612_22082630_pos_222546	-0.0407337
chr14_53306644_53306662_pos_152388	-0.0407346
chr5_178585702_178585720_pos_408299	-0.0407357
chr8_68870516_68870534_pos_478706	-0.0407358
chr14_74932803_74932821_pos_158857	-0.0407367
chr16_21264005_21264023_pos_188437	-0.0407387
chr17_6753198_6753216_pos_201032	-0.0407393
chr20_49448416_49448434_pos_294244	-0.0407396
chr4_124904035_124904053_pos_366082	-0.0407397
chr14_68935917_68935935_pos_157046	-0.0407403
chr3_111721210_111721228_pos_333353	-0.0407407
chr9_18706196_18706214_pos_493802	-0.0407407
chr7_44258105_44258123_pos_451131	-0.0407425
chr5_14954922_14954940_pos_378352	-0.040743
chr11_69638704_69638722_pos_97355	-0.0407436
chr10_3801799_3801817_pos_52924	-0.040744
chr2_118669956_118669974_pos_264291	-0.0407463
chr2_38096372_38096390_pos_250039	-0.0407464
chr20_47100268_47100286_pos_293441	-0.0407475
chr5_54061818_54061836_pos_381777	-0.0407491
chr7_126450841_126450859_pos_460472	-0.0407495
chr2_218010448_218010466_pos_279259	-0.0407516
chr8_57933658_57933676_pos_477475	-0.0407555
chr18_50717094_50717112_pos_228240	-0.0407564
chr2_156335938_156335956_pos_268459	-0.0407571
chr2_173072918_173072936_pos_271778	-0.0407593
chr21_16586360_16586378_pos_298231	-0.0407605
chr12_68245445_68245463_pos_123074	-0.0407609
chr9_68698015_68698033_pos_496276	-0.0407623
chr5_150517938_150517956_pos_401187	-0.040764
chr8_108750420_108750438_pos_483594	-0.0407643
chr2_9260682_9260700_pos_242878	-0.0407649
chr11_14015816_14015834_pos_87984	-0.0407651
chr17_40096073_40096091_pos_207380	-0.0407653
chr12_49655788_49655806_pos_119524	-0.0407656
chr3_17552459_17552477_pos_317981	-0.0407662
chr6_21597140_21597158_pos_416122	-0.0407667
chr10_29589034_29589052_pos_59113	-0.0407669
chr12_2098086_2098104_pos_111081	-0.0407683
chr2_24588432_24588450_pos_246037	-0.0407683
chr2_236777212_236777230_pos_282913	-0.0407689
chr10_28588086_28588104_pos_58629	-0.040769
chr19_3104351_3104369_pos_232798	-0.0407703
chr1_213981148_213981166_pos_43095	-0.0407708
chr15_85350178_85350196_pos_179660	-0.0407708
chr1_234717893_234717911_pos_49409	-0.0407716
chr10_91286544_91286562_pos_73068	-0.0407716
chr4_121595334_121595352_pos_365148	-0.0407719
chr1_184894780_184894798_pos_36905	-0.040772
chr10_113130464_113130482_pos_79111	-0.0407725
chr8_11569582_11569600_pos_467778	-0.0407726
chr2_65796400_65796418_pos_256783	-0.0407734
chr14_63249322_63249340_pos_155061	-0.0407738
chr1_117371731_117371749_pos_28026	-0.0407765
chr3_157249147_157249165_pos_343118	-0.0407768
chr12_113233294_113233312_pos_131065	-0.0407785
chr20_19786540_19786558_pos_288211	-0.040779
chr1_218394570_218394588_pos_44230	-0.0407797
chr12_89346428_89346446_pos_124966	-0.0407803
chr16_55477317_55477335_pos_191245	-0.0407814
chr4_24801428_24801446_pos_354785	-0.0407827
chr8_17695631_17695649_pos_469763	-0.0407853
chr6_110352748_110352766_pos_428359	-0.0407856
chr5_172150755_172150773_pos_405689	-0.0407899
chr8_128795272_128795290_pos_487397	-0.0407911
chr6_7086730_7086748_pos_410896	-0.0407931
chr1_66356600_66356618_pos_19550	-0.0407936
chr2_61950864_61950882_pos_255709	-0.0407938
chr10_16992518_16992536_pos_56544	-0.0407957
chr11_68833066_68833084_pos_96952	-0.0407962
chr15_63079948_63079966_pos_172381	-0.0407962
chr1_173429596_173429614_pos_34029	-0.0407967
chr2_154705114_154705132_pos_268414	-0.0407972
chr5_138725328_138725346_pos_396102	-0.0407987
chr22_50299840_50299858_pos_314016	-0.0407993
chr12_4253332_4253350_pos_112560	-0.0408006
chr4_3388164_3388182_pos_351697	-0.0408028
chr15_85723005_85723023_pos_180209	-0.0408035
chr11_120314972_120314990_pos_105774	-0.0408038
chr6_118743662_118743680_pos_430447	-0.0408049
chr6_16769110_16769128_pos_414533	-0.040805
chr21_39156190_39156208_pos_301523	-0.0408062
chr18_58624888_58624906_pos_229615	-0.0408065
chr5_157609102_157609120_pos_403221	-0.0408066
chr1_117077544_117077562_pos_27951	-0.0408071
chr11_65308506_65308524_pos_95835	-0.0408095
chr21_33204216_33204234_pos_299710	-0.0408095
chr2_176729456_176729474_pos_272550	-0.0408104
chrX_16883469_16883487_pos_513319	-0.040811
chr7_134788468_134788486_pos_462567	-0.0408111
chr2_102062378_102062396_pos_262324	-0.0408155
chr11_117217472_117217490_pos_104628	-0.0408156
chr5_34831424_34831442_pos_380043	-0.0408156
chr7_77570536_77570554_pos_455180	-0.0408203
chr8_96950594_96950612_pos_481301	-0.0408208
chr6_35092406_35092424_pos_418663	-0.0408223
chr22_40512554_40512572_pos_311374	-0.0408227
chr17_40181412_40181430_pos_207457	-0.0408228
chr20_25179070_25179088_pos_289141	-0.0408233
chr4_57061682_57061700_pos_358826	-0.0408252
chr10_35330196_35330214_pos_61318	-0.0408254
chr14_22613360_22613378_pos_149196	-0.0408264
chr1_59706014_59706032_pos_17190	-0.0408269
chr21_45296234_45296252_pos_302987	-0.0408271
chr1_93817645_93817663_pos_23919	-0.0408285
chr16_12168596_12168614_pos_187144	-0.0408285
chr4_151695127_151695145_pos_370154	-0.0408289
chr7_116407378_116407396_pos_459728	-0.040832
chr2_174005048_174005066_pos_272098	-0.0408337
chr5_149388110_149388128_pos_400118	-0.0408338
chr2_6977273_6977291_pos_242206	-0.0408355
chr2_216016072_216016090_pos_277930	-0.0408358
chr1_208184526_208184544_pos_41783	-0.0408362
chr10_22252296_22252314_pos_57757	-0.0408384
chr13_59460219_59460237_pos_143131	-0.0408416
chr18_48952378_48952396_pos_227873	-0.0408444
chr3_125356892_125356910_pos_337156	-0.0408461
chr10_96017336_96017354_pos_74722	-0.0408485
chr3_25430534_25430552_pos_318707	-0.0408486
chr3_99962882_99962900_pos_332361	-0.0408486
chr18_35950486_35950504_pos_225810	-0.0408523
chr15_40044796_40044814_pos_167139	-0.0408533
chr7_6399530_6399548_pos_444321	-0.0408565
chr2_40317908_40317926_pos_250732	-0.0408571
chr12_3607319_3607337_pos_112369	-0.0408575
chr8_22422288_22422306_pos_471177	-0.0408583
chr7_22445554_22445572_pos_446063	-0.040864
chr5_145951166_145951184_pos_398952	-0.0408642
chr18_31269604_31269622_pos_225094	-0.0408644
chr11_76121762_76121780_pos_98903	-0.0408658
chr3_23567706_23567724_pos_318327	-0.0408669
chr3_64221123_64221141_pos_327586	-0.0408675
chr10_78376634_78376652_pos_69352	-0.0408699
chr8_117903930_117903948_pos_484072	-0.0408705
chr2_230866938_230866956_pos_281528	-0.0408741
chr16_13856522_13856540_pos_187252	-0.0408769
chr7_17652426_17652444_pos_445350	-0.0408771
chr8_9317214_9317232_pos_467327	-0.0408775
chr1_153489087_153489105_pos_29522	-0.0408781
chr1_10745046_10745064_pos_3534	-0.0408804
chr4_47752354_47752372_pos_357006	-0.0408816
chr8_125307274_125307292_pos_486384	-0.0408836
chr8_106939734_106939752_pos_483445	-0.0408846
chr14_44420702_44420720_pos_151283	-0.0408854
chr17_8159530_8159548_pos_201297	-0.0408859
chr6_118963276_118963294_pos_430468	-0.0408859
chr6_167496206_167496224_pos_441195	-0.0408861
chr7_130278490_130278508_pos_461153	-0.0408861
chr15_100141471_100141489_pos_184290	-0.0408891
chr17_59786558_59786576_pos_213029	-0.0408911
chr22_31057200_31057218_pos_307814	-0.0408928
chr11_16357176_16357194_pos_88544	-0.0408945
chr3_150752077_150752095_pos_342119	-0.0408953
chr1_237047545_237047563_pos_50591	-0.0408967
chr19_45876582_45876600_pos_239575	-0.0408977
chr18_76697832_76697850_pos_231502	-0.0408981
chr5_65035445_65035463_pos_384251	-0.0408985
chr11_68338475_68338493_pos_96737	-0.0408993
chr1_233112843_233112861_pos_48889	-0.0408995
chr16_86819062_86819080_pos_197337	-0.0409017
chr6_13395472_13395490_pos_412844	-0.0409049
chr10_73887420_73887438_pos_67870	-0.0409053
chr19_41299694_41299712_pos_238693	-0.0409055
chr3_50636388_50636406_pos_325018	-0.0409075
chr22_37972698_37972716_pos_310382	-0.0409077
chr15_60917996_60918014_pos_171295	-0.0409084
chr16_73033276_73033294_pos_194292	-0.0409101
chr16_85372941_85372959_pos_196783	-0.0409104
chr15_70700016_70700034_pos_175584	-0.0409119
chr1_58786654_58786672_pos_16709	-0.0409129
chr1_63921816_63921834_pos_18692	-0.0409142
chr1_17876001_17876019_pos_5780	-0.0409148
chr2_200904261_200904279_pos_275704	-0.0409187
chr2_204950916_204950934_pos_276563	-0.040919
chr2_134314979_134314997_pos_266463	-0.0409225
chr10_119346608_119346626_pos_80672	-0.0409229
chr19_17497448_17497466_pos_236269	-0.0409238
chr20_46930818_46930836_pos_293426	-0.0409238
chr3_196281236_196281254_pos_350886	-0.0409247
chr5_142193226_142193244_pos_397519	-0.040925
chr13_23618012_23618030_pos_135970	-0.0409288
chr8_108647102_108647120_pos_483591	-0.0409291
chr1_175783514_175783532_pos_34325	-0.0409302
chr10_125154398_125154416_pos_82568	-0.0409311
chr15_68994216_68994234_pos_175146	-0.0409319
chr15_42455280_42455298_pos_168065	-0.0409339
chr4_173540956_173540974_pos_373465	-0.0409345
chr22_27886400_27886418_pos_306778	-0.0409362
chr8_28706304_28706322_pos_473022	-0.0409368
chr21_17463398_17463416_pos_298288	-0.0409371
chr1_201636758_201636776_pos_38507	-0.0409374
chr2_173029008_173029026_pos_271733	-0.0409389
chr7_151720472_151720490_pos_465549	-0.0409407
chr9_35526304_35526322_pos_495200	-0.0409436
chr11_15671068_15671086_pos_88202	-0.0409443
chr1_232575742_232575760_pos_48640	-0.0409448
chr4_138686462_138686480_pos_366931	-0.040948
chr1_109395620_109395638_pos_25837	-0.0409481
chr1_227944288_227944306_pos_46587	-0.0409504
chr7_136874588_136874606_pos_463153	-0.040952
chr2_133676642_133676660_pos_266080	-0.0409523
chr3_193996442_193996460_pos_349549	-0.0409532
chr14_54700762_54700780_pos_152876	-0.0409533
chr22_17836538_17836556_pos_303919	-0.0409541
chr7_20408696_20408714_pos_445751	-0.0409542
chr1_171434858_171434876_pos_33633	-0.0409544
chr15_35690774_35690792_pos_165748	-0.0409544
chr5_68267458_68267476_pos_385464	-0.0409544
chr1_19435344_19435362_pos_6010	-0.0409568
chr18_35124712_35124730_pos_225641	-0.0409626
chr4_52643918_52643936_pos_357527	-0.0409638
chr11_94878010_94878028_pos_101173	-0.0409648
chr6_154767050_154767068_pos_437720	-0.0409655
chr7_108724706_108724724_pos_459106	-0.0409679
chr11_59189144_59189162_pos_94323	-0.0409685
chr8_37798910_37798928_pos_474492	-0.0409686
chr5_150464833_150464851_pos_401097	-0.0409688
chr7_139918492_139918510_pos_464204	-0.0409741
chr9_107505046_107505064_pos_503027	-0.0409755
chr17_59384428_59384446_pos_212813	-0.0409767
chr1_43057423_43057441_pos_13185	-0.0409783
chr4_123827132_123827150_pos_365660	-0.040979
chr10_44818125_44818143_pos_62339	-0.0409791
chr7_104945206_104945224_pos_458083	-0.0409807
chr16_15672752_15672770_pos_187573	-0.0409819
chr20_50076830_50076848_pos_294549	-0.0409831
chr3_64903242_64903260_pos_327905	-0.0409831
chr5_134545328_134545346_pos_395076	-0.0409848
chr8_126586822_126586840_pos_486796	-0.0409855
chr5_16143243_16143261_pos_378688	-0.0409857
chr1_172934300_172934318_pos_33977	-0.040986
chr2_163658722_163658740_pos_270314	-0.0409877
chr6_3247918_3247936_pos_409609	-0.0409885
chr4_98166544_98166562_pos_362608	-0.0409889
chr22_32061976_32061994_pos_308048	-0.040989
chr8_133730413_133730431_pos_488859	-0.0409892
chr18_3711196_3711214_pos_220236	-0.0409907
chr17_27245320_27245338_pos_204847	-0.0409928
chr1_237012788_237012806_pos_50524	-0.0409939
chr13_34201830_34201848_pos_138819	-0.040994
chr5_51465262_51465280_pos_381512	-0.0409941
chr1_244445042_244445060_pos_51156	-0.0409958
chr2_69222544_69222562_pos_257709	-0.0409977
chr2_105512246_105512264_pos_262757	-0.0409995
chr2_158894319_158894337_pos_268852	-0.0410005
chr6_138545166_138545184_pos_433774	-0.0410006
chr10_110021776_110021794_pos_77574	-0.0410012
chr3_119417304_119417322_pos_334773	-0.0410028
chr2_53827902_53827920_pos_254295	-0.0410031
chr21_39051162_39051180_pos_301424	-0.0410036
chr11_125444096_125444114_pos_107340	-0.0410043
chr4_52853570_52853588_pos_357624	-0.0410046
chr4_123871525_123871543_pos_365737	-0.0410047
chr4_143341907_143341925_pos_368421	-0.0410054
chr7_50718492_50718510_pos_452794	-0.0410073
chr2_222912738_222912756_pos_280468	-0.041009
chr3_133394642_133394660_pos_339375	-0.0410106
chr3_130261112_130261130_pos_338986	-0.041014
chr17_39703152_39703170_pos_207181	-0.0410152
chr13_38308862_38308880_pos_139157	-0.0410157
chr3_45573505_45573523_pos_323624	-0.0410175
chr2_105383748_105383766_pos_262571	-0.0410176
chr7_159012286_159012304_pos_466081	-0.0410179
chr1_201401236_201401254_pos_38237	-0.0410182
chr1_10822882_10822900_pos_3629	-0.0410188
chr2_241217865_241217883_pos_284929	-0.041019
chr6_21278642_21278660_pos_415943	-0.0410191
chr4_76634382_76634400_pos_360129	-0.0410208
chr3_169144678_169144696_pos_343922	-0.041022
chr6_84624370_84624388_pos_425715	-0.0410221
chr2_73109662_73109680_pos_258767	-0.0410223
chr7_28628078_28628096_pos_447599	-0.0410267
chr5_43036582_43036600_pos_381329	-0.0410292
chr7_18213472_18213490_pos_445477	-0.0410292
chr1_30523798_30523816_pos_9780	-0.0410325
chr14_53620380_53620398_pos_152443	-0.0410326
chr14_23137522_23137540_pos_149330	-0.041033
chr2_48464455_48464473_pos_254159	-0.0410332
chr4_140994148_140994166_pos_367884	-0.0410342
chr18_45014354_45014372_pos_226625	-0.0410347
chr15_49989652_49989670_pos_169211	-0.0410354
chr8_97784156_97784174_pos_481436	-0.041036
chr1_245790558_245790576_pos_51707	-0.0410372
chr10_89850618_89850636_pos_72615	-0.0410379
chr19_11421230_11421248_pos_234789	-0.0410385
chr16_53768702_53768720_pos_190689	-0.0410394
chr1_28244128_28244146_pos_9576	-0.0410422
chr3_171771345_171771363_pos_344872	-0.0410425
chr6_85479336_85479354_pos_425951	-0.0410434
chr3_160801514_160801532_pos_343612	-0.0410439
chr2_55111986_55112004_pos_254990	-0.041044
chr9_88814790_88814808_pos_499216	-0.0410447
chr13_33308140_33308158_pos_138633	-0.0410448
chr2_111973130_111973148_pos_263972	-0.0410449
chr2_119595600_119595618_pos_264486	-0.0410478
chr11_17973238_17973256_pos_89026	-0.0410495
chr5_9515534_9515552_pos_377224	-0.0410505
chr22_24107750_24107768_pos_305377	-0.0410506
chr8_26259334_26259352_pos_472273	-0.0410535
chr1_234970532_234970550_pos_49790	-0.0410544
chr13_50917824_50917842_pos_142603	-0.0410555
chr14_88746160_88746178_pos_160465	-0.041056
chr20_50054654_50054672_pos_294535	-0.0410561
chr2_40501533_40501551_pos_250916	-0.0410572
chr5_71860817_71860835_pos_385663	-0.0410574
chr11_119890636_119890654_pos_105595	-0.0410577
chr15_99711689_99711707_pos_184118	-0.0410589
chr14_93091902_93091920_pos_161894	-0.0410604
chr10_86399953_86399971_pos_71285	-0.0410617
chr12_110555849_110555867_pos_130521	-0.0410632
chr1_202552729_202552747_pos_39134	-0.0410649
chr11_65574428_65574446_pos_96202	-0.041066
chr10_30820538_30820556_pos_59812	-0.0410731
chr2_207163766_207163784_pos_277075	-0.041074
chr15_59317318_59317336_pos_171043	-0.0410741
chr7_18212056_18212074_pos_445461	-0.0410767
chr15_76207736_76207754_pos_177596	-0.0410777
chr1_41503104_41503122_pos_12594	-0.0410809
chr15_44584350_44584368_pos_168422	-0.041083
chrX_136725677_136725695_pos_518775	-0.0410838
chr12_119462066_119462084_pos_132489	-0.0410839
chr5_65801584_65801602_pos_384399	-0.0410871
chr3_179656826_179656844_pos_346437	-0.0410882
chr13_112735962_112735980_pos_148327	-0.0410912
chr10_43348967_43348985_pos_61861	-0.041092
chr14_61414986_61415004_pos_154582	-0.0410931
chr14_64501963_64501981_pos_155355	-0.0410931
chr8_28007140_28007158_pos_472847	-0.0410935
chr4_147078568_147078586_pos_368961	-0.0410946
chr11_2307076_2307094_pos_84372	-0.0410948
chr19_15556452_15556470_pos_235679	-0.0410993
chr3_194931038_194931056_pos_350279	-0.0410999
chr4_101201577_101201595_pos_363050	-0.0411001
chr15_70700230_70700248_pos_175588	-0.0411021
chr3_29504154_29504172_pos_319520	-0.0411048
chr15_99709648_99709666_pos_184106	-0.0411049
chr5_91126758_91126776_pos_388998	-0.041105
chr1_23544950_23544968_pos_7261	-0.0411059
chr12_124682048_124682066_pos_134430	-0.0411088
chr16_64287913_64287931_pos_192391	-0.0411088
chr5_56422310_56422328_pos_382661	-0.0411115
chr18_25326594_25326612_pos_224434	-0.0411128
chr11_102283342_102283360_pos_102209	-0.0411147
chr9_6217976_6217994_pos_491794	-0.0411153
chr5_131356150_131356168_pos_394462	-0.0411188
chr2_39593881_39593899_pos_250449	-0.0411206
chr5_32505422_32505440_pos_379527	-0.0411213
chr16_62014684_62014702_pos_192334	-0.0411214
chrX_133308174_133308192_pos_518351	-0.0411216
chr19_5935262_5935280_pos_233667	-0.0411217
chr9_98999452_98999470_pos_502061	-0.041122
chr3_11172520_11172538_pos_315426	-0.0411236
chr8_140792342_140792360_pos_489652	-0.041124
chr12_92132396_92132414_pos_125478	-0.0411253
chr9_35833806_35833824_pos_495297	-0.0411254
chr5_73740612_73740630_pos_386226	-0.0411257
chr2_9260708_9260726_pos_242879	-0.0411265
chr10_110636822_110636840_pos_78170	-0.0411279
chr11_16987170_16987188_pos_88902	-0.041129
chr12_21818856_21818874_pos_115813	-0.0411302
chr5_124343746_124343764_pos_392830	-0.0411305
chr1_213573198_213573216_pos_43073	-0.041131
chr1_225762420_225762438_pos_45780	-0.0411314
chr6_128069413_128069431_pos_431599	-0.0411332
chr1_230682422_230682440_pos_47437	-0.0411335
chr1_164672166_164672184_pos_31861	-0.0411344
chr1_184646885_184646903_pos_36787	-0.0411346
chr3_187289188_187289206_pos_347962	-0.0411361
chr12_102756792_102756810_pos_127756	-0.0411362
chr10_115828553_115828571_pos_80210	-0.0411363
chr11_116874491_116874509_pos_104439	-0.0411398
chr2_234170118_234170136_pos_282097	-0.04114
chr7_18978384_18978402_pos_445651	-0.041141
chr7_30173224_30173242_pos_448024	-0.0411424
chr15_40365178_40365196_pos_167404	-0.0411429
chr12_19546500_19546518_pos_115229	-0.0411432
chr22_30877248_30877266_pos_307730	-0.0411433
chr6_156848274_156848292_pos_438123	-0.0411437
chr8_54400900_54400918_pos_477239	-0.0411438
chr15_65060008_65060026_pos_173124	-0.0411458
chr10_75654926_75654944_pos_68534	-0.0411464
chr1_55065782_55065800_pos_15740	-0.0411468
chr6_158409183_158409201_pos_438785	-0.0411488
chr19_21605350_21605368_pos_236975	-0.0411503
chr17_41793715_41793733_pos_207939	-0.0411521
chr11_12431400_12431418_pos_87278	-0.0411529
chr5_3854483_3854501_pos_376921	-0.0411535
chr17_40071990_40072008_pos_207319	-0.0411536
chr2_133675998_133676016_pos_266076	-0.0411591
chr2_236517434_236517452_pos_282722	-0.0411604
chr18_22197934_22197952_pos_222831	-0.0411616
chr11_119890676_119890694_pos_105596	-0.0411617
chr16_52497460_52497478_pos_190506	-0.0411627
chr1_86846488_86846506_pos_22548	-0.0411631
chr5_123746929_123746947_pos_392552	-0.0411641
chr9_131733100_131733118_pos_510613	-0.0411648
chr3_152323980_152323998_pos_342359	-0.041165
chr9_131645662_131645680_pos_510416	-0.0411651
chr8_26596182_26596200_pos_472419	-0.0411676
chr11_47305780_47305798_pos_93557	-0.041168
chr11_47617160_47617178_pos_93734	-0.0411689
chr3_129597480_129597498_pos_338825	-0.0411693
chr1_8059257_8059275_pos_1835	-0.0411713
chr2_113896872_113896890_pos_264202	-0.0411715
chr5_89989742_89989760_pos_388853	-0.0411717
chr10_114021700_114021718_pos_79410	-0.0411718
chr17_75511916_75511934_pos_216374	-0.0411718
chr10_68601200_68601218_pos_65820	-0.0411735
chr7_102152822_102152840_pos_457808	-0.0411736
chr4_151115222_151115240_pos_369903	-0.0411737
chr20_51447474_51447492_pos_295100	-0.0411746
chr10_33332374_33332392_pos_60799	-0.0411772
chr12_15811594_15811612_pos_114902	-0.0411816
chr5_125411120_125411138_pos_393525	-0.0411818
chr4_59201188_59201206_pos_359019	-0.041182
chr5_177537864_177537882_pos_408041	-0.0411829
chr6_159125956_159125974_pos_439032	-0.0411829
chr20_32155562_32155580_pos_289598	-0.0411831
chr11_64793658_64793676_pos_95674	-0.0411835
chr3_50551488_50551506_pos_324957	-0.0411838
chr4_20193524_20193542_pos_354115	-0.041187
chr4_80070302_80070320_pos_360881	-0.0411885
chr11_83007210_83007228_pos_100019	-0.0411901
chr3_42036682_42036700_pos_322537	-0.0411904
chr11_130124212_130124230_pos_108731	-0.0411923
chr19_17347256_17347274_pos_236220	-0.0411936
chr7_116876838_116876856_pos_459947	-0.0411948
chr11_57242402_57242420_pos_94070	-0.0411969
chr11_126313246_126313264_pos_107527	-0.0411981
chr14_29805860_29805878_pos_149965	-0.0412024
chr2_7008614_7008632_pos_242240	-0.0412026
chr20_25039936_25039954_pos_289073	-0.0412026
chr11_33778910_33778928_pos_91054	-0.0412041
chr9_14302758_14302776_pos_493022	-0.0412041
chr5_169289941_169289959_pos_404872	-0.041205
chr15_35606652_35606670_pos_165687	-0.0412059
chr5_173794464_173794482_pos_407193	-0.0412061
chr16_49699196_49699214_pos_190180	-0.0412071
chr15_92617790_92617808_pos_181935	-0.0412092
chr5_149418164_149418182_pos_400208	-0.0412108
chr11_130725712_130725730_pos_109320	-0.0412109
chr17_44438980_44438998_pos_208972	-0.0412117
chr16_66134243_66134261_pos_192678	-0.0412121
chr11_27201704_27201722_pos_90145	-0.041214
chr18_7771626_7771644_pos_220843	-0.0412148
chr4_119525126_119525144_pos_364896	-0.0412171
chr11_117221240_117221258_pos_104655	-0.0412182
chr11_66595486_66595504_pos_96435	-0.0412184
chr2_159147365_159147383_pos_269201	-0.041219
chr21_34131299_34131317_pos_300013	-0.0412201
chr10_91564234_91564252_pos_73174	-0.0412209
chr3_120443843_120443861_pos_335204	-0.041222
chr1_212456306_212456324_pos_42794	-0.0412241
chr2_36461464_36461482_pos_249248	-0.0412252
chr1_3071888_3071906_pos_547	-0.041226
chr8_92099750_92099768_pos_480267	-0.041227
chr6_12546049_12546067_pos_412409	-0.041228
chr10_86670511_86670529_pos_71442	-0.0412284
chr10_29648290_29648308_pos_59228	-0.0412289
chr3_178085031_178085049_pos_346140	-0.0412295
chr12_110677674_110677692_pos_130573	-0.0412306
chr14_68264264_68264282_pos_156109	-0.0412342
chr12_93858498_93858516_pos_126498	-0.0412381
chr9_649496_649514_pos_490808	-0.0412381
chr2_39695456_39695474_pos_250532	-0.0412415
chr12_116382292_116382310_pos_131948	-0.0412416
chr9_14277360_14277378_pos_492966	-0.0412432
chr2_219612357_219612375_pos_279789	-0.0412437
chr6_129368314_129368332_pos_431883	-0.0412465
chr1_219067230_219067248_pos_44442	-0.0412466
chr2_47272487_47272505_pos_253968	-0.0412468
chr2_217436338_217436356_pos_278673	-0.0412468
chr14_90808434_90808452_pos_161230	-0.0412518
chr6_45966027_45966045_pos_422289	-0.0412524
chr3_111967276_111967294_pos_333625	-0.0412556
chr10_49082894_49082912_pos_62956	-0.0412566
chr6_144157760_144157778_pos_435534	-0.041258
chr11_111983456_111983474_pos_102926	-0.0412599
chr16_49836814_49836832_pos_190269	-0.0412604
chr5_123754513_123754531_pos_392569	-0.0412604
chr7_132380338_132380356_pos_461966	-0.0412607
chr14_32512790_32512808_pos_150544	-0.0412631
chr9_121737096_121737114_pos_506634	-0.0412639
chr2_217850468_217850486_pos_278916	-0.0412644
chr2_217850676_217850694_pos_278920	-0.0412669
chr18_23314820_23314838_pos_223849	-0.041267
chr11_15959008_15959026_pos_88338	-0.0412684
chr1_117146858_117146876_pos_27966	-0.0412707
chr14_66422402_66422420_pos_155769	-0.0412722
chr17_7215250_7215268_pos_201085	-0.0412736
chr14_24928050_24928068_pos_149783	-0.041274
chr1_208179366_208179384_pos_41762	-0.0412788
chr9_107612271_107612289_pos_503053	-0.0412788
chr16_638546_638564_pos_184896	-0.0412801
chr7_150898222_150898240_pos_464937	-0.0412801
chr8_133597381_133597399_pos_488813	-0.0412812
chr4_30868598_30868616_pos_355472	-0.0412829
chr11_96218306_96218324_pos_101614	-0.041283
chr9_109817322_109817340_pos_503712	-0.0412847
chr2_143526416_143526434_pos_267094	-0.0412857
chr12_25385310_25385328_pos_116173	-0.0412861
chr4_128635766_128635784_pos_366604	-0.0412865
chr18_2972248_2972266_pos_219922	-0.0412869
chr1_7681102_7681120_pos_1753	-0.0412876
chr19_5667972_5667990_pos_233546	-0.0412877
chr13_80957394_80957412_pos_144947	-0.0412878
chr2_197884210_197884228_pos_275377	-0.0412878
chr18_10052142_10052160_pos_221409	-0.041289
chr2_60369362_60369380_pos_255363	-0.0412895
chr12_6053169_6053187_pos_113001	-0.0412913
chr10_76523338_76523356_pos_68865	-0.0412925
chr1_51417626_51417644_pos_14765	-0.0412935
chr16_89156324_89156342_pos_198265	-0.0412947
chr2_62177790_62177808_pos_255781	-0.0412965
chr9_133914640_133914658_pos_511179	-0.0412967
chr6_22471760_22471778_pos_416536	-0.0412969
chr20_34732740_34732758_pos_290452	-0.0412984
chr9_68567646_68567664_pos_496227	-0.0412984
chr17_2075837_2075855_pos_199698	-0.0412987
chr8_26043428_26043446_pos_472185	-0.0412999
chr1_84913744_84913762_pos_21949	-0.0413004
chr18_58208673_58208691_pos_229219	-0.0413004
chr3_99962782_99962800_pos_332360	-0.0413004
chr3_11498470_11498488_pos_315631	-0.0413017
chr2_72561888_72561906_pos_258622	-0.0413031
chr11_26947532_26947550_pos_90081	-0.0413036
chr7_17441658_17441676_pos_445308	-0.0413036
chr1_218475385_218475403_pos_44293	-0.0413044
chr10_50382672_50382690_pos_63189	-0.0413052
chr4_25082382_25082400_pos_354843	-0.041309
chrX_100650017_100650035_pos_517178	-0.0413095
chr19_13055071_13055089_pos_235023	-0.0413099
chr9_126373545_126373563_pos_507717	-0.0413101
chr9_114207421_114207439_pos_505293	-0.0413104
chr5_31096755_31096773_pos_379126	-0.0413105
chr13_106100276_106100294_pos_146486	-0.0413122
chr3_74739410_74739428_pos_331315	-0.0413128
chr9_134475482_134475500_pos_511493	-0.0413146
chr13_97319288_97319306_pos_145532	-0.0413154
chr11_61962139_61962157_pos_94887	-0.0413155
chr15_99017102_99017120_pos_183481	-0.041316
chr22_40202749_40202767_pos_311273	-0.0413166
chr17_49570076_49570094_pos_210391	-0.0413185
chr8_132552278_132552296_pos_488138	-0.0413187
chr6_43143622_43143640_pos_421423	-0.041319
chr5_59188696_59188714_pos_383676	-0.0413193
chr7_136697370_136697388_pos_463110	-0.0413207
chr12_108652644_108652662_pos_129365	-0.0413215
chr2_160920786_160920804_pos_269977	-0.0413219
chr11_129225352_129225370_pos_108593	-0.0413227
chr1_59223308_59223326_pos_16994	-0.0413229
chr1_151474432_151474450_pos_29330	-0.0413233
chr4_99670402_99670420_pos_362881	-0.0413242
chr6_46052786_46052804_pos_422370	-0.0413242
chr6_30877778_30877796_pos_417815	-0.0413247
chr18_35122968_35122986_pos_225638	-0.0413265
chr3_66505459_66505477_pos_328867	-0.0413273
chr22_17836336_17836354_pos_303918	-0.0413277
chr2_163733842_163733860_pos_270408	-0.0413279
chr5_143060090_143060108_pos_398409	-0.041328
chr6_11413960_11413978_pos_411954	-0.0413285
chr10_119441746_119441764_pos_80811	-0.0413308
chr7_40826936_40826954_pos_450472	-0.0413327
chr6_167676382_167676400_pos_441253	-0.0413334
chr1_55696645_55696663_pos_16017	-0.0413338
chr12_46966202_46966220_pos_118892	-0.0413347
chr1_10824226_10824244_pos_3636	-0.0413351
chr6_84027702_84027720_pos_425632	-0.041337
chr9_14155374_14155392_pos_492810	-0.0413401
chr2_159047260_159047278_pos_268980	-0.0413417
chr6_133855998_133856016_pos_432488	-0.0413425
chr1_171081640_171081658_pos_33543	-0.0413438
chr19_39475837_39475855_pos_238393	-0.0413471
chr17_56737966_56737984_pos_211671	-0.0413479
chr16_53892808_53892826_pos_190719	-0.0413484
chr22_28245900_28245918_pos_307035	-0.0413485
chr10_103637950_103637968_pos_76652	-0.0413487
chr11_76653966_76653984_pos_99210	-0.0413492
chr2_17578652_17578670_pos_244753	-0.0413511
chr1_74362750_74362768_pos_20564	-0.0413524
chr2_61671002_61671020_pos_255634	-0.0413543
chr8_10418040_10418058_pos_467492	-0.0413543
chr3_124076384_124076402_pos_336402	-0.0413557
chr3_150293728_150293746_pos_341960	-0.0413557
chr13_27463366_27463384_pos_136440	-0.041356
chr10_34577040_34577058_pos_61120	-0.0413567
chr1_175317992_175318010_pos_34297	-0.0413578
chr2_108905426_108905444_pos_263235	-0.0413584
chr17_66468796_66468814_pos_214471	-0.0413591
chr4_184533734_184533752_pos_374699	-0.0413612
chr19_7494888_7494906_pos_234139	-0.0413628
chr3_129497372_129497390_pos_338713	-0.0413637
chr14_64841280_64841298_pos_155585	-0.0413638
chr2_74876456_74876474_pos_259128	-0.0413652
chr15_99124000_99124018_pos_183547	-0.0413676
chr3_193982618_193982636_pos_349543	-0.041368
chr5_10288750_10288768_pos_377346	-0.0413682
chr8_95801803_95801821_pos_481009	-0.0413682
chr10_4121691_4121709_pos_53266	-0.0413683
chr11_125215204_125215222_pos_107172	-0.0413713
chr5_132458323_132458341_pos_394728	-0.0413713
chr5_135384157_135384175_pos_395229	-0.0413717
chr2_37689857_37689875_pos_249795	-0.0413734
chr12_49806130_49806148_pos_119629	-0.0413735
chr15_24859266_24859284_pos_164391	-0.0413736
chr15_73393140_73393158_pos_176636	-0.0413736
chr5_170618152_170618170_pos_405046	-0.041374
chr7_102079776_102079794_pos_457771	-0.0413741
chr13_26562105_26562123_pos_136332	-0.0413749
chr16_12320466_12320484_pos_187204	-0.0413757
chr5_66970219_66970237_pos_384794	-0.0413774
chr5_159936934_159936952_pos_403986	-0.041378
chr10_33347960_33347978_pos_60820	-0.0413795
chr3_31947764_31947782_pos_320188	-0.0413806
chr11_126128152_126128170_pos_107434	-0.0413823
chr4_147356068_147356086_pos_369114	-0.0413827
chr10_72178521_72178539_pos_67397	-0.0413834
chr12_19999456_19999474_pos_115438	-0.0413835
chr16_74902690_74902708_pos_194606	-0.0413837
chr3_72702690_72702708_pos_330706	-0.0413838
chr1_81409911_81409929_pos_21267	-0.0413851
chr12_123242892_123242910_pos_133728	-0.0413857
chr3_197378139_197378157_pos_351034	-0.0413868
chr1_212063034_212063052_pos_42622	-0.041387
chr2_232658474_232658492_pos_281894	-0.0413882
chr1_218462752_218462770_pos_44270	-0.0413896
chr8_38904146_38904164_pos_475077	-0.0413914
chr1_150532458_150532476_pos_29104	-0.041392
chr18_36412082_36412100_pos_225999	-0.0413924
chr13_31223892_31223910_pos_137795	-0.0413943
chr7_140607770_140607788_pos_464408	-0.0413948
chr4_173878864_173878882_pos_373676	-0.0413951
chr5_172820196_172820214_pos_406265	-0.0413977
chr13_60406122_60406140_pos_143232	-0.0413983
chr16_29169752_29169770_pos_189408	-0.0414005
chr22_28608352_28608370_pos_307111	-0.0414008
chr2_159055306_159055324_pos_269000	-0.0414013
chr12_67045790_67045808_pos_122716	-0.0414021
chr6_149451431_149451449_pos_436425	-0.0414031
chr1_183712121_183712139_pos_36188	-0.0414068
chr2_38096348_38096366_pos_250038	-0.0414073
chr2_203627466_203627484_pos_276187	-0.0414073
chr1_81407762_81407780_pos_21259	-0.04141
chr10_122250164_122250182_pos_81523	-0.0414106
chr15_48635164_48635182_pos_169015	-0.041411
chr1_116916968_116916986_pos_27868	-0.0414124
chr2_237315389_237315407_pos_283229	-0.0414134
chr10_79178916_79178934_pos_70233	-0.0414149
chr15_37082379_37082397_pos_166441	-0.0414155
chr4_40909584_40909602_pos_356291	-0.0414168
chr6_13553803_13553821_pos_413012	-0.0414168
chr6_154474776_154474794_pos_437584	-0.0414172
chr10_85319568_85319586_pos_71169	-0.0414174
chrX_39476964_39476982_pos_514363	-0.0414179
chr12_81541316_81541334_pos_124542	-0.0414205
chr2_1708929_1708947_pos_241709	-0.0414205
chr8_38682558_38682576_pos_474904	-0.0414208
chr3_149480048_149480066_pos_341529	-0.0414222
chr6_109187982_109188000_pos_428216	-0.0414226
chr1_164801560_164801578_pos_32091	-0.0414244
chr5_135092876_135092894_pos_395141	-0.0414246
chr10_78980037_78980055_pos_69852	-0.0414247
chr5_158107922_158107940_pos_403317	-0.0414247
chr16_10576658_10576676_pos_186553	-0.0414255
chr4_185871546_185871564_pos_375705	-0.0414269
chr7_137789551_137789569_pos_463553	-0.0414287
chr7_77709234_77709252_pos_455186	-0.0414289
chr10_125913402_125913420_pos_82638	-0.0414301
chr11_75564086_75564104_pos_98717	-0.0414305
chr1_156689158_156689176_pos_30522	-0.0414314
chr1_15207422_15207440_pos_4860	-0.0414324
chr2_134678984_134679002_pos_266701	-0.0414324
chr7_123682250_123682268_pos_460419	-0.0414334
chr16_49112864_49112882_pos_190122	-0.0414336
chr2_219430988_219431006_pos_279566	-0.0414359
chr10_93999618_93999636_pos_73855	-0.0414362
chr3_177150780_177150798_pos_345633	-0.0414375
chr16_86101946_86101964_pos_197189	-0.0414395
chr20_57395932_57395950_pos_296136	-0.0414397
chr1_155250960_155250978_pos_30057	-0.0414406
chr19_39307448_39307466_pos_238332	-0.0414436
chr15_48494034_48494052_pos_168923	-0.0414441
chr3_178847694_178847712_pos_346336	-0.0414444
chr8_74248890_74248908_pos_478982	-0.0414446
chr9_133679252_133679270_pos_511089	-0.0414468
chr17_72064110_72064128_pos_215561	-0.0414491
chr2_237678288_237678306_pos_283617	-0.0414497
chr12_93256486_93256504_pos_126021	-0.04145
chr10_91163344_91163362_pos_73009	-0.0414525
chr7_112132393_112132411_pos_459212	-0.0414534
chr5_43636235_43636253_pos_381405	-0.0414542
chr10_80188032_80188050_pos_70822	-0.0414544
chr12_2496660_2496678_pos_111558	-0.0414552
chr10_118339214_118339232_pos_80334	-0.0414553
chr15_58270191_58270209_pos_170713	-0.0414564
chr3_188049786_188049804_pos_348151	-0.0414575
chr6_113596658_113596676_pos_429428	-0.0414575
chr22_37078032_37078050_pos_310004	-0.0414579
chr7_16967418_16967436_pos_445227	-0.0414579
chr7_522556_522574_pos_442078	-0.0414588
chr17_61009772_61009790_pos_213216	-0.0414591
chr7_333558_333576_pos_441972	-0.0414598
chr10_125021905_125021923_pos_82332	-0.041462
chr6_41048935_41048953_pos_420646	-0.0414631
chr1_12595724_12595742_pos_4589	-0.0414654
chr18_23358782_23358800_pos_223875	-0.0414666
chr9_128549940_128549958_pos_508811	-0.0414718
chr9_34363874_34363892_pos_494939	-0.0414733
chr11_12842431_12842449_pos_87713	-0.0414736
chr3_120555487_120555505_pos_335328	-0.0414738
chr10_89225456_89225474_pos_72243	-0.0414751
chr9_108972766_108972784_pos_503301	-0.0414765
chr1_176933750_176933768_pos_34574	-0.041477
chr11_124644586_124644604_pos_107054	-0.0414771
chr2_100752884_100752902_pos_261416	-0.0414774
chr1_66278420_66278438_pos_19436	-0.041478
chr7_23123835_23123853_pos_446269	-0.0414822
chr7_158865184_158865202_pos_466046	-0.0414834
chr11_122365746_122365764_pos_106552	-0.041486
chr12_47097670_47097688_pos_118914	-0.0414879
chr22_39523224_39523242_pos_311142	-0.0414886
chr1_61011920_61011938_pos_17457	-0.04149
chr7_80859809_80859827_pos_455557	-0.0414914
chr17_12228012_12228030_pos_202174	-0.0414942
chr2_48451690_48451708_pos_254154	-0.0414948
chr1_60896710_60896728_pos_17355	-0.0414962
chr8_60850344_60850362_pos_477953	-0.0414964
chr3_11386016_11386034_pos_315533	-0.0414971
chr1_230285138_230285156_pos_47377	-0.0414978
chr12_32880714_32880732_pos_117477	-0.0414992
chr20_58074406_58074424_pos_296565	-0.0415012
chr17_12734911_12734929_pos_202550	-0.0415017
chr7_28445300_28445318_pos_447484	-0.0415025
chr3_194285496_194285514_pos_349813	-0.0415026
chr19_50495461_50495479_pos_240995	-0.0415044
chr12_108564806_108564824_pos_129310	-0.0415054
chr8_13368658_13368676_pos_469100	-0.041507
chr11_27206276_27206294_pos_90159	-0.0415087
chr4_76446970_76446988_pos_359853	-0.0415108
chr14_74526976_74526994_pos_158659	-0.0415121
chr1_164564470_164564488_pos_31700	-0.041516
chr15_63055472_63055490_pos_172255	-0.0415187
chr1_52154113_52154131_pos_14923	-0.0415201
chr12_12400090_12400108_pos_114211	-0.0415208
chr5_88926200_88926218_pos_388706	-0.0415209
chr10_43823014_43823032_pos_61985	-0.041521
chr17_57853706_57853724_pos_212392	-0.041521
chr3_126925402_126925420_pos_337502	-0.041521
chr8_117831726_117831744_pos_483972	-0.0415213
chr4_76207726_76207744_pos_359832	-0.0415224
chr4_79083498_79083516_pos_360781	-0.0415226
chr5_32030970_32030988_pos_379381	-0.0415228
chr4_138181969_138181987_pos_366852	-0.0415257
chr4_6273806_6273824_pos_351910	-0.0415266
chr11_112292796_112292814_pos_102997	-0.041527
chr3_105369120_105369138_pos_332783	-0.0415271
chr16_58047771_58047789_pos_191962	-0.0415273
chr19_38672028_38672046_pos_238096	-0.0415282
chr2_27075466_27075484_pos_246638	-0.0415286
chr17_57915880_57915898_pos_212499	-0.0415311
chr2_231715350_231715368_pos_281817	-0.0415321
chr8_13257843_13257861_pos_468982	-0.0415325
chr20_11214307_11214325_pos_287295	-0.041533
chr7_70317662_70317680_pos_453917	-0.0415331
chr16_87065134_87065152_pos_197529	-0.0415341
chr3_188901496_188901514_pos_348804	-0.0415353
chr17_68851164_68851182_pos_215236	-0.0415367
chr4_184400562_184400580_pos_374626	-0.0415369
chr5_138241998_138242016_pos_395919	-0.0415373
chr11_126394820_126394838_pos_107694	-0.0415395
chr7_105136365_105136383_pos_458221	-0.04154
chr19_3435076_3435094_pos_232989	-0.0415409
chr16_54175618_54175636_pos_190803	-0.0415412
chr6_105362789_105362807_pos_427252	-0.041542
chr17_81523854_81523872_pos_218979	-0.0415429
chr2_66444606_66444624_pos_256877	-0.041543
chr8_133237724_133237742_pos_488494	-0.0415445
chr3_97863422_97863440_pos_331784	-0.0415456
chr20_51661164_51661182_pos_295278	-0.0415474
chr15_37084556_37084574_pos_166456	-0.0415491
chr5_173762278_173762296_pos_407143	-0.0415506
chr1_202416866_202416884_pos_39065	-0.0415564
chr6_37308367_37308385_pos_419984	-0.0415565
chr5_68344645_68344663_pos_385519	-0.0415577
chr10_103111220_103111238_pos_76524	-0.0415594
chr14_91754351_91754369_pos_161428	-0.0415602
chr5_174532615_174532633_pos_407528	-0.0415602
chr10_17002340_17002358_pos_56581	-0.0415615
chr14_90894324_90894342_pos_161262	-0.0415623
chrX_71171561_71171579_pos_516806	-0.0415623
chr13_27130882_27130900_pos_136410	-0.0415627
chr2_173078574_173078592_pos_271803	-0.0415668
chr1_218375172_218375190_pos_44182	-0.0415671
chr19_16437026_16437044_pos_235941	-0.0415682
chr7_35244532_35244550_pos_449132	-0.0415686
chr1_16164904_16164922_pos_5438	-0.0415705
chr1_63643801_63643819_pos_18370	-0.0415707
chr2_16316992_16317010_pos_244475	-0.0415707
chr21_42171390_42171408_pos_302083	-0.0415738
chr22_42342467_42342485_pos_311913	-0.041574
chr10_12708463_12708481_pos_55404	-0.0415742
chr4_183807841_183807859_pos_374296	-0.0415742
chr1_232486718_232486736_pos_48478	-0.0415746
chr6_15318912_15318930_pos_413549	-0.0415762
chr4_89299314_89299332_pos_362226	-0.0415769
chr4_75003523_75003541_pos_359636	-0.0415775
chr1_232627828_232627846_pos_48808	-0.0415783
chr2_209525674_209525692_pos_277393	-0.0415788
chr11_45218168_45218186_pos_92826	-0.0415793
chr2_54458877_54458895_pos_254528	-0.0415802
chr5_115423696_115423714_pos_391643	-0.0415807
chr12_48786028_48786046_pos_119354	-0.0415836
chr17_62697002_62697020_pos_213589	-0.041584
chr17_43014157_43014175_pos_208346	-0.041585
chr14_50778082_50778100_pos_151620	-0.0415862
chr3_134315332_134315350_pos_339589	-0.0415863
chr17_859663_859681_pos_198736	-0.0415866
chr3_81788922_81788940_pos_331525	-0.0415879
chr15_41585598_41585616_pos_167672	-0.0415901
chr1_116503266_116503284_pos_27691	-0.0415902
chr12_131074692_131074710_pos_134844	-0.0415906
chr11_65502262_65502280_pos_96064	-0.0415913
chr10_78047522_78047540_pos_69213	-0.0415915
chr3_65852054_65852072_pos_328296	-0.041592
chr4_6854498_6854516_pos_351996	-0.0415924
chr4_185833289_185833307_pos_375499	-0.0415926
chr18_35478718_35478736_pos_225724	-0.041594
chr19_13036840_13036858_pos_234995	-0.041594
chr8_107485990_107486008_pos_483486	-0.0415954
chr7_14414454_14414472_pos_444826	-0.0415968
chr16_66903350_66903368_pos_192915	-0.0415974
chr4_52596506_52596524_pos_357504	-0.0415977
chr15_40323452_40323470_pos_167352	-0.0415982
chr3_11367613_11367631_pos_315501	-0.0415988
chr2_31237124_31237142_pos_248180	-0.0416036
chr2_181805924_181805942_pos_273289	-0.0416044
chr6_44237604_44237622_pos_422070	-0.0416062
chr7_2636145_2636163_pos_443032	-0.0416068
chr20_40294850_40294868_pos_292090	-0.041607
chr3_110479950_110479968_pos_333324	-0.0416075
chr9_127186616_127186634_pos_508105	-0.0416104
chr12_32819722_32819740_pos_117392	-0.0416111
chr8_13408104_13408122_pos_469138	-0.0416117
chr9_106830648_106830666_pos_502762	-0.0416118
chr8_124422644_124422662_pos_485946	-0.0416127
chr9_4590776_4590794_pos_491579	-0.0416148
chr8_81047982_81048000_pos_479754	-0.0416151
chr1_182200546_182200564_pos_35541	-0.0416156
chr6_21598750_21598768_pos_416137	-0.0416168
chr3_159848812_159848830_pos_343468	-0.0416178
chr1_66539138_66539156_pos_19631	-0.041618
chr5_107553228_107553246_pos_390216	-0.0416185
chr6_164106530_164106548_pos_440725	-0.0416188
chr11_73321950_73321968_pos_98063	-0.041622
chr1_224669178_224669196_pos_45580	-0.0416231
chr9_127862783_127862801_pos_508577	-0.0416237
chr1_228141880_228141898_pos_46615	-0.0416277
chr2_160666752_160666770_pos_269924	-0.041628
chr17_12230690_12230708_pos_202183	-0.0416283
chr7_1534098_1534116_pos_442520	-0.0416299
chr19_41431698_41431716_pos_238774	-0.0416302
chr7_138000342_138000360_pos_463838	-0.0416312
chr1_119773926_119773944_pos_28293	-0.0416319
chr6_149683766_149683784_pos_436471	-0.0416331
chr3_64207437_64207455_pos_327535	-0.0416349
chr3_37934726_37934744_pos_321458	-0.0416384
chr17_15463270_15463288_pos_202927	-0.0416396
chr17_18239418_18239436_pos_204239	-0.0416411
chr10_3099364_3099382_pos_52404	-0.0416413
chr8_11712396_11712414_pos_468281	-0.0416418
chr6_140539076_140539094_pos_434745	-0.0416425
chr6_3803712_3803730_pos_409778	-0.0416435
chr2_156401078_156401096_pos_268477	-0.0416437
chr11_15851214_15851232_pos_88289	-0.0416459
chr2_114580002_114580020_pos_264224	-0.0416459
chr8_57206046_57206064_pos_477389	-0.0416461
chr1_3724626_3724644_pos_1049	-0.0416494
chr2_43375315_43375333_pos_252302	-0.0416506
chr18_13477486_13477504_pos_222300	-0.0416507
chr10_15715956_15715974_pos_56310	-0.0416511
chr6_75382408_75382426_pos_424787	-0.041653
chr11_45899864_45899882_pos_92997	-0.0416538
chr6_3798820_3798838_pos_409770	-0.0416538
chr15_25682378_25682396_pos_164484	-0.0416544
chr2_205776329_205776347_pos_276804	-0.0416546
chr12_27542952_27542970_pos_116759	-0.041655
chr12_123072082_123072100_pos_133552	-0.0416554
chr6_43695532_43695550_pos_421586	-0.0416573
chr7_40829295_40829313_pos_450489	-0.0416585
chr1_109536058_109536076_pos_25881	-0.0416586
chr5_52948594_52948612_pos_381697	-0.0416591
chr3_9737078_9737096_pos_315271	-0.0416599
chr3_56936142_56936160_pos_326217	-0.04166
chr5_82422717_82422735_pos_388135	-0.0416609
chr11_111983244_111983262_pos_102923	-0.0416612
chr12_26122062_26122080_pos_116338	-0.0416641
chr10_78331744_78331762_pos_69325	-0.0416656
chr2_106117502_106117520_pos_262971	-0.0416685
chr13_30559384_30559402_pos_137547	-0.0416688
chr11_28476191_28476209_pos_90364	-0.0416705
chr10_58451630_58451648_pos_63751	-0.0416714
chr5_132225605_132225623_pos_394608	-0.0416727
chr11_63610856_63610874_pos_95233	-0.0416751
chr2_37851564_37851582_pos_249909	-0.0416774
chr2_237171692_237171710_pos_283093	-0.0416804
chr3_188262986_188263004_pos_348363	-0.0416818
chr3_46422806_46422824_pos_323928	-0.0416835
chr6_138863518_138863536_pos_433891	-0.0416848
chr10_48801300_48801318_pos_62876	-0.0416853
chr17_950614_950632_pos_198873	-0.0416859
chr9_129069484_129069502_pos_508932	-0.0416863
chr3_17056208_17056226_pos_317819	-0.0416898
chr22_44410794_44410812_pos_312675	-0.0416905
chr21_29164448_29164466_pos_299142	-0.0416911
chr15_68640888_68640906_pos_174843	-0.0416913
chr15_40456435_40456453_pos_167468	-0.0416918
chr11_112757488_112757506_pos_103112	-0.0416922
chr4_30726181_30726199_pos_355380	-0.0416924
chr7_121032948_121032966_pos_460188	-0.0416928
chr10_10663252_10663270_pos_54479	-0.0416929
chr11_9017916_9017934_pos_85599	-0.0416933
chr10_28249790_28249808_pos_58569	-0.0416936
chr8_96328234_96328252_pos_481126	-0.0416949
chr12_102440018_102440036_pos_127734	-0.0416956
chr7_135740649_135740667_pos_462916	-0.041696
chr4_121392577_121392595_pos_365118	-0.041697
chr1_36158350_36158368_pos_11110	-0.0416976
chr21_16408110_16408128_pos_298102	-0.0417008
chr22_24455250_24455268_pos_305675	-0.0417041
chr2_218231002_218231020_pos_279307	-0.0417072
chr10_124628522_124628540_pos_81946	-0.0417078
chr5_125059488_125059506_pos_393411	-0.0417096
chrX_39419464_39419482_pos_514299	-0.0417104
chr12_8034990_8035008_pos_113520	-0.0417106
chr2_235638978_235638996_pos_282563	-0.0417113
chr6_2353956_2353974_pos_409197	-0.0417128
chr1_232980723_232980741_pos_48885	-0.0417147
chr3_37922876_37922894_pos_321449	-0.0417149
chr11_111694988_111695006_pos_102798	-0.0417152
chr17_82244416_82244434_pos_219172	-0.0417167
chr10_67603080_67603098_pos_65655	-0.0417172
chr20_8223726_8223744_pos_286517	-0.0417193
chr17_40017902_40017920_pos_207264	-0.04172
chr20_41391843_41391861_pos_292367	-0.041724
chr3_17160832_17160850_pos_317885	-0.0417242
chr6_154410276_154410294_pos_437523	-0.0417247
chr19_17553530_17553548_pos_236285	-0.041725
chr3_12706571_12706589_pos_316168	-0.0417251
chr22_24987888_24987906_pos_305857	-0.0417279
chr17_74176797_74176815_pos_216021	-0.0417281
chr11_106960024_106960042_pos_102415	-0.0417302
chr6_47033132_47033150_pos_422723	-0.0417303
chr2_239264677_239264695_pos_284328	-0.0417338
chr6_149260064_149260082_pos_436391	-0.0417347
chr15_36880088_36880106_pos_166128	-0.0417349
chr11_119940614_119940632_pos_105635	-0.0417373
chr10_79023578_79023596_pos_69907	-0.0417384
chr1_115220907_115220925_pos_27138	-0.0417391
chr17_60573820_60573838_pos_213147	-0.0417395
chr12_19483542_19483560_pos_115220	-0.0417402
chr12_8628918_8628936_pos_113546	-0.041741
chrX_68706206_68706224_pos_516272	-0.0417411
chr8_13247210_13247228_pos_468965	-0.0417418
chr6_7496451_7496469_pos_411180	-0.0417444
chr1_3424227_3424245_pos_978	-0.0417473
chr8_123538530_123538548_pos_485463	-0.0417479
chrX_153949582_153949600_pos_519263	-0.041748
chr15_29835361_29835379_pos_164789	-0.0417538
chr10_3914686_3914704_pos_53144	-0.0417576
chr14_73472286_73472304_pos_158399	-0.0417578
chr8_38767200_38767218_pos_474970	-0.0417602
chr7_31875724_31875742_pos_448519	-0.0417617
chr11_111793930_111793948_pos_102862	-0.0417631
chr5_128328626_128328644_pos_394224	-0.0417633
chr6_138540537_138540555_pos_433732	-0.0417645
chr8_8800435_8800453_pos_466964	-0.0417657
chr11_65505040_65505058_pos_96109	-0.0417659
chr2_239945115_239945133_pos_284533	-0.0417679
chr9_127407526_127407544_pos_508278	-0.0417695
chr3_12969668_12969686_pos_316407	-0.0417707
chr6_13302920_13302938_pos_412708	-0.0417711
chr2_133673856_133673874_pos_266051	-0.0417713
chr2_74436570_74436588_pos_258992	-0.0417716
chr2_40510531_40510549_pos_251008	-0.0417721
chr17_70563478_70563496_pos_215505	-0.0417722
chr13_97849440_97849458_pos_145637	-0.0417726
chr1_221000568_221000586_pos_44872	-0.041773
chr11_119908040_119908058_pos_105624	-0.0417741
chr6_32245044_32245062_pos_417990	-0.041775
chr4_173643336_173643354_pos_373527	-0.0417764
chr1_147735466_147735484_pos_28726	-0.0417773
chr5_141524900_141524918_pos_397267	-0.0417775
chr1_116846354_116846372_pos_27809	-0.0417793
chr1_202588120_202588138_pos_39208	-0.0417798
chr9_32379510_32379528_pos_494532	-0.0417823
chr7_30433160_30433178_pos_448096	-0.0417824
chr10_119251042_119251060_pos_80475	-0.0417863
chr15_60713612_60713630_pos_171245	-0.041788
chr15_66774516_66774534_pos_173711	-0.0417891
chr9_96377699_96377717_pos_501492	-0.0417905
chr12_19819544_19819562_pos_115340	-0.0417914
chr19_38719142_38719160_pos_238186	-0.0417926
chr16_75342428_75342446_pos_194924	-0.041793
chr1_244163858_244163876_pos_51117	-0.0417951
chr12_124686303_124686321_pos_134450	-0.0418004
chr20_25300100_25300118_pos_289306	-0.0418004
chr18_22210421_22210439_pos_222905	-0.0418038
chr13_110380557_110380575_pos_147705	-0.0418045
chrX_71958144_71958162_pos_516846	-0.0418053
chr3_35789268_35789286_pos_320639	-0.0418073
chr15_78075528_78075546_pos_178215	-0.0418079
chr3_192638764_192638782_pos_349234	-0.0418082
chr5_151659034_151659052_pos_401799	-0.0418092
chr9_35518264_35518282_pos_495168	-0.0418094
chr6_54255318_54255336_pos_423607	-0.0418098
chr6_163184023_163184041_pos_439797	-0.0418118
chr8_123720278_123720296_pos_485672	-0.0418123
chr1_206590140_206590158_pos_41084	-0.0418144
chr11_119460847_119460865_pos_105438	-0.0418158
chr5_174988500_174988518_pos_407546	-0.0418179
chr3_111669100_111669118_pos_333338	-0.0418197
chr2_26712827_26712845_pos_246535	-0.0418215
chr7_44895494_44895512_pos_451398	-0.0418218
chr13_39415044_39415062_pos_139392	-0.0418247
chr10_62038876_62038894_pos_64884	-0.0418273
chr5_57339130_57339148_pos_382948	-0.0418275
chr5_137629733_137629751_pos_395640	-0.0418276
chr10_14751610_14751628_pos_56005	-0.0418289
chr8_51770256_51770274_pos_476967	-0.0418304
chr10_18059316_18059334_pos_56853	-0.0418312
chr1_12451684_12451702_pos_4338	-0.0418324
chr4_41319062_41319080_pos_356508	-0.0418327
chr2_159119652_159119670_pos_269130	-0.0418329
chr7_82416362_82416380_pos_455662	-0.0418335
chr16_12147954_12147972_pos_187121	-0.0418366
chr12_69608310_69608328_pos_123307	-0.0418372
chr11_12693880_12693898_pos_87498	-0.0418381
chr8_128127932_128127950_pos_487253	-0.0418381
chr17_43880464_43880482_pos_208738	-0.0418389
chr2_47058479_47058497_pos_253799	-0.04184
chr12_110931610_110931628_pos_130687	-0.0418404
chr20_46132882_46132900_pos_293305	-0.0418404
chr17_61322626_61322644_pos_213410	-0.0418414
chr3_98779295_98779313_pos_331910	-0.0418417
chr19_15323661_15323679_pos_235583	-0.0418439
chr5_52837361_52837379_pos_381612	-0.0418442
chr1_206688030_206688048_pos_41210	-0.0418452
chr9_69232096_69232114_pos_496704	-0.0418461
chr17_67057026_67057044_pos_214614	-0.0418477
chr7_3592387_3592405_pos_443368	-0.0418479
chr15_25670056_25670074_pos_164472	-0.0418481
chr6_138868268_138868286_pos_433918	-0.0418484
chr22_39434594_39434612_pos_311086	-0.0418485
chr19_2525414_2525432_pos_232519	-0.0418491
chr2_9791934_9791952_pos_243177	-0.0418505
chr1_226778839_226778857_pos_46235	-0.0418512
chr22_44519638_44519656_pos_312693	-0.0418525
chr9_137321168_137321186_pos_512277	-0.0418528
chr4_23857764_23857782_pos_354357	-0.041853
chr6_87946238_87946256_pos_426066	-0.0418553
chr7_34355022_34355040_pos_449011	-0.0418555
chr8_133767346_133767364_pos_488868	-0.041856
chr5_96746126_96746144_pos_389587	-0.0418564
chr5_102975140_102975158_pos_389947	-0.0418567
chr1_221688046_221688064_pos_45026	-0.0418569
chr3_119333096_119333114_pos_334687	-0.0418569
chr7_22220122_22220140_pos_445995	-0.0418574
chr11_114195132_114195150_pos_103862	-0.0418584
chr20_35120365_35120383_pos_290600	-0.041862
chr6_15240284_15240302_pos_413486	-0.0418636
chr22_32672060_32672078_pos_308196	-0.0418638
chr2_29039830_29039848_pos_247383	-0.041864
chr8_23975494_23975512_pos_471834	-0.0418646
chr1_7705786_7705804_pos_1761	-0.0418648
chr12_54411576_54411594_pos_120910	-0.0418662
chr22_44051560_44051578_pos_312603	-0.0418666
chr9_2797296_2797314_pos_491338	-0.0418667
chr17_77556630_77556648_pos_217340	-0.041867
chr13_50706824_50706842_pos_142552	-0.0418675
chr15_101372384_101372402_pos_184657	-0.0418708
chr11_128117004_128117022_pos_107830	-0.0418712
chr9_106860156_106860174_pos_502768	-0.0418713
chr7_36191414_36191432_pos_449822	-0.0418739
chr6_151044728_151044746_pos_437029	-0.041875
chr6_16559196_16559214_pos_414373	-0.0418761
chr17_39704984_39705002_pos_207185	-0.0418769
chr2_27243602_27243620_pos_246658	-0.0418772
chr11_1908163_1908181_pos_84258	-0.0418778
chr2_25127814_25127832_pos_246132	-0.0418782
chr3_4814458_4814476_pos_314463	-0.0418785
chr7_22871854_22871872_pos_446163	-0.0418786
chr3_159856944_159856962_pos_343497	-0.0418791
chrX_155010352_155010370_pos_519487	-0.0418796
chr14_100341591_100341609_pos_162850	-0.0418798
chr1_22447799_22447817_pos_6967	-0.0418815
chr2_182064292_182064310_pos_273390	-0.0418826
chr12_101713373_101713391_pos_127648	-0.041883
chr2_101738052_101738070_pos_262075	-0.041883
chr2_144495984_144496002_pos_267357	-0.0418831
chr7_47385458_47385476_pos_452006	-0.0418836
chr10_79432222_79432240_pos_70636	-0.0418838
chr1_147505145_147505163_pos_28634	-0.0418843
chr1_66271270_66271288_pos_19390	-0.0418852
chr1_44238318_44238336_pos_13557	-0.0418854
chr5_15807593_15807611_pos_378563	-0.0418855
chr3_54358500_54358518_pos_325833	-0.0418866
chr6_41717613_41717631_pos_421002	-0.0418877
chr8_13372696_13372714_pos_469108	-0.0418878
chr8_120938286_120938304_pos_484838	-0.0418878
chr6_111580922_111580940_pos_428609	-0.041888
chr7_72099003_72099021_pos_454278	-0.0418882
chr4_181618148_181618166_pos_373952	-0.0418885
chr10_48707636_48707654_pos_62857	-0.0418908
chr3_126212759_126212777_pos_337238	-0.0418908
chr9_94813121_94813139_pos_500785	-0.0418908
chr12_28872898_28872916_pos_116911	-0.0418912
chr8_2064860_2064878_pos_466477	-0.0418937
chr21_38438736_38438754_pos_301005	-0.0418942
chr17_869744_869762_pos_198753	-0.0418949
chr11_59787182_59787200_pos_94410	-0.0418954
chr1_154432937_154432955_pos_29802	-0.0418961
chr6_134416766_134416784_pos_432645	-0.0418962
chr22_39968686_39968704_pos_311173	-0.0418969
chr14_105042126_105042144_pos_164091	-0.0418981
chr1_111733421_111733439_pos_26342	-0.0418993
chr6_42280326_42280344_pos_421201	-0.041901
chr6_143187402_143187420_pos_435175	-0.0419024
chr5_10366853_10366871_pos_377409	-0.0419026
chr8_126303058_126303076_pos_486585	-0.0419035
chr9_84342504_84342522_pos_498388	-0.0419037
chr5_158958066_158958084_pos_403572	-0.0419039
chr6_46410571_46410589_pos_422451	-0.0419051
chr5_149289126_149289144_pos_399997	-0.0419061
chr3_50243011_50243029_pos_324833	-0.0419086
chr6_108654124_108654142_pos_427899	-0.0419089
chr2_46136284_46136302_pos_252947	-0.0419101
chr15_41882058_41882076_pos_167755	-0.0419113
chr1_66265806_66265824_pos_19347	-0.0419117
chr9_127884526_127884544_pos_508582	-0.0419119
chr17_68205529_68205547_pos_214889	-0.0419126
chr7_93923798_93923816_pos_456476	-0.0419126
chr20_62376421_62376439_pos_297241	-0.0419135
chr3_53260622_53260640_pos_325672	-0.0419143
chr1_168261717_168261735_pos_32816	-0.0419145
chr10_75208438_75208456_pos_68367	-0.0419166
chr11_85738060_85738078_pos_100144	-0.0419179
chr1_12316649_12316667_pos_4167	-0.0419186
chr8_6797655_6797673_pos_466743	-0.041919
chr22_46147018_46147036_pos_313223	-0.0419205
chr3_35664878_35664896_pos_320626	-0.0419217
chr4_153574424_153574442_pos_370948	-0.041922
chr1_7613750_7613768_pos_1653	-0.0419253
chr17_17119330_17119348_pos_203319	-0.0419256
chrX_39860151_39860169_pos_514536	-0.0419257
chr9_36165296_36165314_pos_495452	-0.0419267
chr9_38016443_38016461_pos_495721	-0.041929
chr15_92018330_92018348_pos_181766	-0.0419296
chr18_79857292_79857310_pos_231862	-0.0419296
chr6_129391031_129391049_pos_431899	-0.0419296
chr11_66970857_66970875_pos_96468	-0.0419301
chr10_77555666_77555684_pos_69110	-0.0419311
chr3_15958912_15958930_pos_317264	-0.0419314
chr11_76746047_76746065_pos_99262	-0.0419341
chr1_47898604_47898622_pos_14428	-0.0419363
chr17_29722690_29722708_pos_205633	-0.041937
chr1_172185470_172185488_pos_33767	-0.0419396
chr17_12985852_12985870_pos_202596	-0.0419407
chr9_115650942_115650960_pos_505512	-0.0419414
chr5_178076308_178076326_pos_408081	-0.0419416
chr6_47585592_47585610_pos_422847	-0.0419417
chr10_60914862_60914880_pos_64507	-0.0419425
chr1_61432058_61432076_pos_18017	-0.0419432
chr6_52573814_52573832_pos_423086	-0.0419457
chr1_153490448_153490466_pos_29524	-0.0419465
chr9_16516000_16516018_pos_493572	-0.0419466
chr6_45533258_45533276_pos_422202	-0.0419483
chr20_2152280_2152298_pos_285610	-0.0419488
chr8_127052696_127052714_pos_486904	-0.0419512
chr15_29926058_29926076_pos_164949	-0.0419513
chr9_136921844_136921862_pos_512157	-0.0419522
chr9_134474034_134474052_pos_511482	-0.0419534
chrX_63747678_63747696_pos_515975	-0.0419537
chr20_38127329_38127347_pos_291598	-0.0419568
chr4_2788551_2788569_pos_351487	-0.0419583
chr5_134240471_134240489_pos_394996	-0.0419585
chr4_75053556_75053574_pos_359684	-0.0419588
chr20_62558884_62558902_pos_297352	-0.0419592
chr6_53771298_53771316_pos_423392	-0.0419599
chr10_116044203_116044221_pos_80215	-0.0419614
chr7_15464100_15464118_pos_444911	-0.0419622
chr21_45302304_45302322_pos_302999	-0.0419646
chr2_37004224_37004242_pos_249444	-0.0419649
chr6_105601460_105601478_pos_427302	-0.0419654
chr17_78144410_78144428_pos_217699	-0.0419667
chr7_131521714_131521732_pos_461554	-0.0419683
chr9_71681905_71681923_pos_497282	-0.0419702
chr6_6811697_6811715_pos_410740	-0.0419707
chr5_107520743_107520761_pos_390195	-0.0419724
chr8_2126368_2126386_pos_466501	-0.0419741
chr10_102628649_102628667_pos_76186	-0.0419747
chr2_152377164_152377182_pos_268296	-0.0419748
chr1_178438536_178438554_pos_34903	-0.0419766
chr2_159149078_159149096_pos_269211	-0.0419768
chr7_70655138_70655156_pos_454005	-0.0419771
chr17_16467796_16467814_pos_203112	-0.0419776
chr11_95100325_95100343_pos_101219	-0.0419777
chr8_100472318_100472336_pos_481921	-0.041978
chr1_201492293_201492311_pos_38342	-0.0419789
chr5_126450082_126450100_pos_393729	-0.0419819
chr1_116917580_116917598_pos_27875	-0.0419823
chr7_6228659_6228677_pos_444176	-0.0419854
chr10_89144776_89144794_pos_72215	-0.0419858
chr1_214333036_214333054_pos_43446	-0.0419859
chr10_77012055_77012073_pos_68943	-0.0419859
chr11_66327258_66327276_pos_96395	-0.041986
chr5_143693921_143693939_pos_398804	-0.0419861
chr15_85463650_85463668_pos_179793	-0.0419877
chr1_156669314_156669332_pos_30496	-0.0419902
chr11_59560344_59560362_pos_94358	-0.0419906
chr22_24564679_24564697_pos_305759	-0.0419913
chr12_25796316_25796334_pos_116228	-0.0419918
chr5_64144742_64144760_pos_384141	-0.0419938
chr6_9398006_9398024_pos_411429	-0.0419945
chr10_34539844_34539862_pos_61114	-0.0419963
chr6_83271563_83271581_pos_425554	-0.0419969
chr20_57163454_57163472_pos_295984	-0.0419978
chrX_69107701_69107719_pos_516519	-0.0419983
chr5_159514361_159514379_pos_403850	-0.0419997
chr11_48104467_48104485_pos_93882	-0.0420022
chr9_33139904_33139922_pos_494612	-0.0420034
chr2_223100020_223100038_pos_280534	-0.0420048
chr4_145539821_145539839_pos_368723	-0.0420049
chr2_8820876_8820894_pos_242699	-0.0420052
chr6_111203968_111203986_pos_428500	-0.0420059
chr6_157089194_157089212_pos_438266	-0.0420068
chr18_36461630_36461648_pos_226105	-0.0420069
chr8_58858339_58858357_pos_477741	-0.0420078
chr11_72990002_72990020_pos_97853	-0.0420084
chr17_10157326_10157344_pos_202091	-0.0420105
chr4_123340416_123340434_pos_365416	-0.0420105
chr6_85323076_85323094_pos_425887	-0.0420144
chr1_245177534_245177552_pos_51363	-0.0420153
chr11_16801469_16801487_pos_88617	-0.0420154
chr15_38038886_38038904_pos_166627	-0.0420157
chr17_29732762_29732780_pos_205669	-0.042016
chr3_43291750_43291768_pos_323091	-0.0420165
chr12_26028978_26028996_pos_116268	-0.0420191
chr11_67262932_67262950_pos_96508	-0.0420194
chr2_133581390_133581408_pos_265977	-0.042024
chr11_19763459_19763477_pos_89497	-0.0420245
chr17_50582532_50582550_pos_211047	-0.0420253
chr2_39723916_39723934_pos_250566	-0.0420254
chr10_14578444_14578462_pos_55949	-0.0420267
chr5_173928848_173928866_pos_407404	-0.0420267
chr19_41298614_41298632_pos_238685	-0.0420288
chr15_77530710_77530728_pos_177987	-0.0420303
chr1_12514346_12514364_pos_4502	-0.0420306
chr22_28904514_28904532_pos_307152	-0.0420312
chr6_17472790_17472808_pos_415012	-0.0420321
chrX_40866480_40866498_pos_514981	-0.0420321
chr1_12052264_12052282_pos_4047	-0.0420337
chr10_50509366_50509384_pos_63272	-0.042035
chr17_76744549_76744567_pos_216968	-0.0420356
chr2_36450638_36450656_pos_249214	-0.0420358
chr7_133853870_133853888_pos_462304	-0.0420384
chr9_20980692_20980710_pos_494212	-0.0420418
chr17_17927206_17927224_pos_204054	-0.0420451
chr17_82241883_82241901_pos_219158	-0.0420453
chr16_14321720_14321738_pos_187380	-0.0420458
chr6_20217814_20217832_pos_415700	-0.0420458
chr12_549260_549278_pos_110218	-0.042046
chr10_97503558_97503576_pos_74936	-0.0420471
chr16_67897522_67897540_pos_193245	-0.0420481
chr20_24995132_24995150_pos_289031	-0.0420483
chr10_3775681_3775699_pos_52882	-0.0420497
chr17_7997228_7997246_pos_201227	-0.0420502
chr4_186645076_186645094_pos_375852	-0.042051
chr22_37376764_37376782_pos_310056	-0.0420516
chr10_102335490_102335508_pos_76042	-0.0420523
chr14_53035062_53035080_pos_152358	-0.0420528
chr1_156773430_156773448_pos_30566	-0.0420529
chr1_184854606_184854624_pos_36842	-0.0420535
chr19_38278462_38278480_pos_237897	-0.0420538
chr2_240627054_240627072_pos_284839	-0.042054
chr7_35465340_35465358_pos_449489	-0.0420544
chr7_105011400_105011418_pos_458194	-0.0420545
chr2_64858726_64858744_pos_256489	-0.0420556
chr13_75326810_75326828_pos_143798	-0.0420576
chr19_45472984_45473002_pos_239473	-0.042058
chr15_48557682_48557700_pos_168948	-0.0420596
chr3_169117424_169117442_pos_343905	-0.0420618
chr12_67042720_67042738_pos_122707	-0.0420627
chr22_50115861_50115879_pos_313975	-0.042063
chr2_45242476_45242494_pos_252494	-0.0420632
chr14_51979278_51979296_pos_152017	-0.0420634
chr4_57081830_57081848_pos_358878	-0.0420634
chr9_83270036_83270054_pos_498221	-0.0420634
chr2_11839789_11839807_pos_243726	-0.0420659
chr10_103146706_103146724_pos_76555	-0.0420661
chr18_28005896_28005914_pos_224748	-0.0420695
chr2_221002430_221002448_pos_280110	-0.0420696
chr9_7316642_7316660_pos_491962	-0.0420707
chr10_33556808_33556826_pos_60909	-0.0420718
chr11_73157858_73157876_pos_97899	-0.0420718
chr7_55099646_55099664_pos_453260	-0.0420724
chr22_36369824_36369842_pos_309782	-0.0420733
chr5_116521380_116521398_pos_391930	-0.042074
chr10_119653375_119653393_pos_80848	-0.0420745
chr12_124501472_124501490_pos_134175	-0.0420752
chr6_34244240_34244258_pos_418234	-0.0420761
chr3_188269482_188269500_pos_348419	-0.0420796
chr10_102310504_102310522_pos_76015	-0.0420805
chr15_68730320_68730338_pos_175013	-0.0420822
chr2_23650062_23650080_pos_245879	-0.0420828
chr4_13705964_13705982_pos_353332	-0.0420832
chr2_197230336_197230354_pos_275254	-0.0420868
chr9_129549148_129549166_pos_509197	-0.0420872
chr2_85246488_85246506_pos_259323	-0.0420877
chr1_245573066_245573084_pos_51572	-0.0420905
chr10_79317940_79317958_pos_70467	-0.0420912
chr12_49552784_49552802_pos_119467	-0.0420914
chr6_83978512_83978530_pos_425624	-0.042092
chr16_84786102_84786120_pos_196356	-0.0420928
chr2_187541776_187541794_pos_273741	-0.0420929
chr6_36358375_36358393_pos_419239	-0.0420932
chr6_38975826_38975844_pos_420329	-0.0420933
chr6_81895154_81895172_pos_425378	-0.0420936
chr10_51052386_51052404_pos_63483	-0.042094
chr17_871942_871960_pos_198763	-0.0420941
chr2_54341984_54342002_pos_254393	-0.0420947
chr15_56893702_56893720_pos_169914	-0.0420963
chr3_138898666_138898684_pos_340198	-0.0420965
chr20_57628466_57628484_pos_296330	-0.0420968
chr1_231868098_231868116_pos_48046	-0.0420972
chr22_35836372_35836390_pos_309225	-0.0421009
chr6_55277667_55277685_pos_423651	-0.0421013
chr6_16588006_16588024_pos_414377	-0.0421016
chr2_100409982_100410000_pos_261370	-0.0421031
chr7_591096_591114_pos_442155	-0.0421033
chr21_15736338_15736356_pos_297966	-0.0421039
chr19_11139516_11139534_pos_234627	-0.0421044
chr2_168149668_168149686_pos_270725	-0.0421055
chr11_13448844_13448862_pos_87935	-0.0421061
chr5_158461353_158461371_pos_403357	-0.0421067
chr20_58823666_58823684_pos_296683	-0.0421074
chr2_37506907_37506925_pos_249608	-0.0421079
chr4_113959317_113959335_pos_364426	-0.0421101
chr21_46066857_46066875_pos_303455	-0.0421103
chr7_98245774_98245792_pos_456938	-0.0421105
chr3_190807808_190807826_pos_349070	-0.0421107
chr1_7554021_7554039_pos_1611	-0.0421108
chr3_156384343_156384361_pos_342707	-0.0421109
chr8_94929554_94929572_pos_480823	-0.0421111
chr20_63949287_63949305_pos_297734	-0.0421124
chr15_36591828_36591846_pos_165944	-0.0421131
chr1_180561391_180561409_pos_35251	-0.0421138
chr11_11976604_11976622_pos_86584	-0.0421139
chr1_113042140_113042158_pos_26741	-0.0421145
chr3_69997601_69997619_pos_329560	-0.0421186
chr18_36381368_36381386_pos_225941	-0.0421189
chr1_226403004_226403022_pos_46013	-0.0421197
chr1_230859684_230859702_pos_47627	-0.0421212
chr21_15732829_15732847_pos_297963	-0.0421212
chr11_86796130_86796148_pos_100523	-0.0421226
chr5_177493078_177493096_pos_408031	-0.0421234
chr10_24825607_24825625_pos_58341	-0.0421242
chr1_27542328_27542346_pos_9130	-0.0421252
chr2_85777660_85777678_pos_259683	-0.0421259
chrX_49166606_49166624_pos_515624	-0.0421263
chr22_41508994_41509012_pos_311660	-0.0421267
chr6_161359381_161359399_pos_439568	-0.0421275
chr7_70380830_70380848_pos_453921	-0.0421298
chr21_38380512_38380530_pos_300971	-0.0421313
chr2_28717558_28717576_pos_247309	-0.0421326
chr9_127090968_127090986_pos_507987	-0.0421341
chr7_35232628_35232646_pos_449072	-0.0421358
chr17_78736246_78736264_pos_218040	-0.0421359
chr9_34992488_34992506_pos_495059	-0.0421367
chr5_124866456_124866474_pos_393272	-0.0421368
chr7_113774342_113774360_pos_459440	-0.0421382
chr19_11185696_11185714_pos_234700	-0.0421392
chr2_60366558_60366576_pos_255354	-0.0421392
chr2_176004820_176004838_pos_272382	-0.0421393
chr12_4164602_4164620_pos_112526	-0.0421401
chr1_32612438_32612456_pos_10418	-0.0421408
chr2_237766248_237766266_pos_283814	-0.0421416
chr16_27994314_27994332_pos_189308	-0.0421432
chr7_28102212_28102230_pos_447314	-0.0421445
chr5_115374219_115374237_pos_391613	-0.0421476
chr13_49636264_49636282_pos_142076	-0.0421479
chr12_1932088_1932106_pos_110875	-0.0421548
chr17_2183490_2183508_pos_199951	-0.042156
chr13_80134878_80134896_pos_144674	-0.0421587
chr8_97916744_97916762_pos_481512	-0.0421601
chr5_142676612_142676630_pos_397942	-0.0421603
chr6_136961916_136961934_pos_433261	-0.0421636
chr6_144248586_144248604_pos_435569	-0.0421647
chr7_92044258_92044276_pos_456207	-0.0421648
chr4_124020277_124020295_pos_365833	-0.042166
chr15_71708154_71708172_pos_176303	-0.0421671
chr12_90260466_90260484_pos_125142	-0.0421678
chr14_45065813_45065831_pos_151296	-0.0421681
chr6_46501876_46501894_pos_422580	-0.0421713
chr3_97901720_97901738_pos_331805	-0.0421715
chr11_123363086_123363104_pos_106875	-0.042172
chr5_154692178_154692196_pos_402442	-0.0421728
chr8_47693142_47693160_pos_476399	-0.042173
chr20_8602941_8602959_pos_286578	-0.042174
chr12_3267550_3267568_pos_112244	-0.0421753
chr2_15640351_15640369_pos_244299	-0.0421759
chr14_34554812_34554830_pos_151027	-0.0421772
chr18_58624798_58624816_pos_229614	-0.0421781
chr15_90343944_90343962_pos_181038	-0.0421793
chr11_111942096_111942114_pos_102890	-0.0421798
chr1_81808828_81808846_pos_21485	-0.0421808
chr3_29430900_29430918_pos_319488	-0.0421814
chr17_80919755_80919773_pos_218586	-0.0421837
chr1_108068359_108068377_pos_25575	-0.0421848
chr3_11591366_11591384_pos_315755	-0.0421879
chr17_3530497_3530515_pos_200306	-0.04219
chr19_46373714_46373732_pos_239683	-0.0421905
chr6_20118688_20118706_pos_415614	-0.0421915
chr8_100502612_100502630_pos_481939	-0.0421915
chr4_148116442_148116460_pos_369610	-0.0421934
chr19_5539658_5539676_pos_233528	-0.0421935
chr9_116155338_116155356_pos_505593	-0.0421936
chr1_25728308_25728326_pos_8194	-0.042194
chr5_10289003_10289021_pos_377347	-0.0421943
chr9_131037392_131037410_pos_509885	-0.0421959
chr10_89521507_89521525_pos_72548	-0.042196
chr1_41495468_41495486_pos_12545	-0.0421964
chr2_229445706_229445724_pos_281416	-0.042197
chr12_27579168_27579186_pos_116805	-0.0421987
chr9_133873616_133873634_pos_511178	-0.0421993
chr13_43815419_43815437_pos_140755	-0.0422008
chr15_98731218_98731236_pos_183249	-0.0422022
chr17_4852649_4852667_pos_200865	-0.0422028
chr2_191854452_191854470_pos_274767	-0.0422032
chr1_39215846_39215864_pos_11715	-0.0422049
chr15_78005130_78005148_pos_178119	-0.0422052
chr2_105507594_105507612_pos_262737	-0.0422076
chr5_149562162_149562180_pos_400455	-0.0422091
chr12_121240594_121240612_pos_132871	-0.0422092
chr1_226365170_226365188_pos_45998	-0.0422102
chr14_65074520_65074538_pos_155675	-0.0422105
chr6_13613478_13613496_pos_413039	-0.0422135
chr8_135600087_135600105_pos_489093	-0.0422141
chr5_172452700_172452718_pos_405826	-0.0422144
chr16_93188_93206_pos_184789	-0.0422158
chr12_65429915_65429933_pos_122393	-0.0422189
chr14_99766887_99766905_pos_162657	-0.0422203
chr2_46260010_46260028_pos_253048	-0.0422205
chr22_42905506_42905524_pos_312285	-0.0422205
chr2_144078389_144078407_pos_267130	-0.0422208
chr1_111746094_111746112_pos_26380	-0.0422241
chr6_165571610_165571628_pos_440794	-0.0422242
chr4_7781146_7781164_pos_352238	-0.0422247
chr9_96514348_96514366_pos_501565	-0.0422264
chr9_121453426_121453444_pos_506312	-0.0422264
chr2_196331190_196331208_pos_274987	-0.0422278
chr10_63114191_63114209_pos_65183	-0.042228
chr17_43995078_43995096_pos_208751	-0.0422282
chr5_72597917_72597935_pos_386094	-0.0422284
chr2_204108740_204108758_pos_276402	-0.0422292
chr5_102630066_102630084_pos_389770	-0.0422301
chr4_31069186_31069204_pos_355514	-0.0422308
chr2_1652704_1652722_pos_241669	-0.042231
chr4_186725769_186725787_pos_376052	-0.0422325
chr11_74697153_74697171_pos_98374	-0.0422327
chr1_218463363_218463381_pos_44274	-0.0422351
chr1_112906078_112906096_pos_26665	-0.0422384
chr3_111895273_111895291_pos_333574	-0.0422408
chr12_131010537_131010555_pos_134832	-0.042242
chr10_61836290_61836308_pos_64605	-0.0422427
chr1_16173263_16173281_pos_5452	-0.042244
chr3_167814503_167814521_pos_343757	-0.0422441
chr19_4084366_4084384_pos_233170	-0.0422472
chr3_55570512_55570530_pos_325949	-0.0422521
chr7_101839082_101839100_pos_457518	-0.0422541
chr6_37371362_37371380_pos_420029	-0.0422544
chr8_89857966_89857984_pos_480062	-0.0422551
chr15_63051311_63051329_pos_172219	-0.0422573
chr1_208104236_208104254_pos_41666	-0.04226
chr6_167957408_167957426_pos_441316	-0.0422603
chr19_38656688_38656706_pos_237995	-0.0422624
chr11_57799208_57799226_pos_94249	-0.0422627
chr8_130651473_130651491_pos_487996	-0.0422654
chr19_16262876_16262894_pos_235758	-0.042269
chr11_127255168_127255186_pos_107817	-0.0422707
chr7_74256830_74256848_pos_454474	-0.0422714
chr4_38906088_38906106_pos_356150	-0.0422717
chr3_128341994_128342012_pos_338096	-0.0422723
chr3_157100706_157100724_pos_343003	-0.0422735
chr3_12953367_12953385_pos_316353	-0.0422738
chr1_67646544_67646562_pos_19928	-0.0422747
chr3_149616074_149616092_pos_341719	-0.0422751
chr3_142958906_142958924_pos_340864	-0.0422775
chr3_34783124_34783142_pos_320597	-0.0422787
chr6_108948592_108948610_pos_428115	-0.0422796
chr11_76287934_76287952_pos_99042	-0.04228
chr18_12838296_12838314_pos_221909	-0.04228
chr10_89627177_89627195_pos_72594	-0.0422807
chr1_39934602_39934620_pos_11984	-0.0422808
chr1_76934560_76934578_pos_20836	-0.0422815
chr10_89474698_89474716_pos_72414	-0.0422816
chr9_123742050_123742068_pos_507117	-0.0422817
chr10_89334214_89334232_pos_72319	-0.0422822
chr13_41821440_41821458_pos_140311	-0.0422831
chr3_56790673_56790691_pos_326130	-0.042286
chr11_45855294_45855312_pos_92954	-0.0422888
chr8_124199904_124199922_pos_485831	-0.0422892
chr4_122798365_122798383_pos_365317	-0.0422897
chr2_101419170_101419188_pos_261874	-0.0422901
chr12_98127419_98127437_pos_127452	-0.0422907
chr22_44520514_44520532_pos_312700	-0.0422907
chr10_6212074_6212092_pos_54087	-0.0422913
chr1_37499220_37499238_pos_11395	-0.0422914
chr1_201367544_201367562_pos_38190	-0.0422926
chr1_15207252_15207270_pos_4857	-0.0422927
chr8_60965096_60965114_pos_478056	-0.0422927
chr3_106176878_106176896_pos_332989	-0.0422937
chr5_168886374_168886392_pos_404635	-0.042294
chr8_124138308_124138326_pos_485776	-0.0422953
chr2_239958652_239958670_pos_284572	-0.042296
chr15_31265352_31265370_pos_165057	-0.0422986
chr12_52879740_52879758_pos_120457	-0.0422991
chr15_78065314_78065332_pos_178199	-0.0422993
chr7_24478006_24478024_pos_446447	-0.0422993
chr2_85705725_85705743_pos_259533	-0.0423031
chr7_129859524_129859542_pos_460965	-0.0423045
chr1_68343014_68343032_pos_20362	-0.042313
chr2_10163398_10163416_pos_243249	-0.0423131
chr7_749315_749333_pos_442258	-0.0423152
chr8_108647200_108647218_pos_483593	-0.0423156
chr13_29386430_29386448_pos_137121	-0.0423163
chr2_96664658_96664676_pos_260507	-0.0423169
chr4_54277825_54277843_pos_358240	-0.0423178
chr3_69406376_69406394_pos_329259	-0.0423182
chr3_14204064_14204082_pos_316673	-0.0423202
chr9_77514960_77514978_pos_497790	-0.0423207
chr6_26474014_26474032_pos_417183	-0.0423227
chr1_61275094_61275112_pos_17835	-0.0423235
chr5_93572855_93572873_pos_389185	-0.0423236
chr8_11863894_11863912_pos_468550	-0.0423255
chr3_12964546_12964564_pos_316397	-0.0423257
chr2_32268876_32268894_pos_248339	-0.0423258
chr1_48570736_48570754_pos_14583	-0.0423276
chr9_94975468_94975486_pos_501069	-0.0423279
chr5_116395978_116395996_pos_391877	-0.0423305
chr14_92504004_92504022_pos_161567	-0.0423318
chr10_76323866_76323884_pos_68741	-0.0423336
chr1_63778482_63778500_pos_18495	-0.0423343
chr7_132145583_132145601_pos_461797	-0.0423345
chr10_44184698_44184716_pos_62224	-0.0423373
chr1_17620274_17620292_pos_5737	-0.0423394
chr22_37728790_37728808_pos_310212	-0.04234
chr10_3873905_3873923_pos_53090	-0.0423409
chr6_75483784_75483802_pos_424886	-0.0423418
chr8_11686094_11686112_pos_468110	-0.0423426
chr9_129500236_129500254_pos_509189	-0.0423451
chr18_34707768_34707786_pos_225418	-0.0423454
chr5_173237004_173237022_pos_406666	-0.0423462
chr20_1899448_1899466_pos_285421	-0.0423472
chr8_58050354_58050372_pos_477531	-0.0423483
chr12_20000817_20000835_pos_115456	-0.0423485
chr2_137237434_137237452_pos_266914	-0.0423491
chr6_81452093_81452111_pos_425230	-0.0423499
chr2_75024370_75024388_pos_259164	-0.0423536
chr7_6227356_6227374_pos_444164	-0.0423562
chr11_15968758_15968776_pos_88359	-0.0423569
chr7_130943746_130943764_pos_461388	-0.0423607
chr2_134177813_134177831_pos_266342	-0.0423631
chr12_65306637_65306655_pos_122353	-0.0423642
chr3_168049204_168049222_pos_343827	-0.0423645
chr8_25243957_25243975_pos_471938	-0.0423656
chr20_9161294_9161312_pos_286779	-0.0423666
chr1_155091550_155091568_pos_29985	-0.0423673
chr9_285972_285990_pos_490545	-0.0423681
chr3_171647135_171647153_pos_344776	-0.0423688
chr2_173884529_173884547_pos_272027	-0.0423709
chr3_133106452_133106470_pos_339301	-0.0423726
chr21_16408182_16408200_pos_298104	-0.0423735
chr4_143348538_143348556_pos_368459	-0.0423736
chr8_117847747_117847765_pos_483989	-0.0423743
chr8_17793263_17793281_pos_469854	-0.0423748
chr13_33126316_33126334_pos_138439	-0.0423773
chr1_169113748_169113766_pos_33220	-0.0423791
chr17_29705138_29705156_pos_205587	-0.0423795
chr3_112654150_112654168_pos_333858	-0.0423816
chr7_130409632_130409650_pos_461268	-0.0423822
chr19_18196412_18196430_pos_236376	-0.0423837
chr3_121595992_121596010_pos_335451	-0.0423853
chr3_98754620_98754638_pos_331869	-0.042386
chr6_20952835_20952853_pos_415823	-0.042387
chr6_7146628_7146646_pos_411001	-0.0423882
chr6_37137312_37137330_pos_419848	-0.0423892
chr2_173086994_173087012_pos_271826	-0.0423911
chr11_12144087_12144105_pos_86913	-0.0423913
chr1_176932915_176932933_pos_34564	-0.0423914
chr2_111702826_111702844_pos_263927	-0.0423929
chr1_84602223_84602241_pos_21801	-0.0423934
chr7_26155878_26155896_pos_447086	-0.042396
chr4_37981732_37981750_pos_355742	-0.0423973
chr17_40307419_40307437_pos_207508	-0.0423975
chr1_59084376_59084394_pos_16906	-0.0423977
chr5_172462352_172462370_pos_405829	-0.0423989
chr16_11355164_11355182_pos_186927	-0.0423991
chr1_11179207_11179225_pos_3759	-0.0423995
chr21_44881488_44881506_pos_302731	-0.0424
chr7_37411100_37411118_pos_450200	-0.0424014
chr6_7146944_7146962_pos_411006	-0.0424036
chr20_10604758_10604776_pos_287038	-0.0424042
chr18_44793701_44793719_pos_226575	-0.042405
chr6_168526892_168526910_pos_441478	-0.0424072
chr13_43261334_43261352_pos_140537	-0.0424078
chr5_168987743_168987761_pos_404689	-0.0424103
chr1_150970912_150970930_pos_29208	-0.0424115
chr14_55807196_55807214_pos_153346	-0.0424126
chr5_56660428_56660446_pos_382848	-0.0424145
chr12_3213466_3213484_pos_112092	-0.042415
chr20_48279236_48279254_pos_293867	-0.0424191
chr2_205768104_205768122_pos_276783	-0.0424197
chr2_127985968_127985986_pos_265426	-0.0424198
chr6_7146821_7146839_pos_411003	-0.04242
chr17_61345273_61345291_pos_213444	-0.0424201
chr9_115673198_115673216_pos_505529	-0.0424204
chr9_5558334_5558352_pos_491732	-0.0424216
chr9_99239570_99239588_pos_502122	-0.0424233
chr8_93980368_93980386_pos_480574	-0.0424237
chr5_173962701_173962719_pos_407461	-0.0424246
chr5_52744272_52744290_pos_381574	-0.0424249
chr3_188833047_188833065_pos_348770	-0.0424256
chr15_84725076_84725094_pos_179304	-0.0424264
chr6_117600296_117600314_pos_429862	-0.0424264
chr1_234751478_234751496_pos_49502	-0.0424282
chr13_44128640_44128658_pos_140875	-0.0424287
chr9_134771328_134771346_pos_511656	-0.0424296
chr7_30932227_30932245_pos_448468	-0.042432
chr4_178027856_178027874_pos_373914	-0.0424323
chr2_69017382_69017400_pos_257467	-0.042433
chr15_57057346_57057364_pos_169935	-0.0424338
chr20_57747227_57747245_pos_296409	-0.0424348
chr5_10601268_10601286_pos_377513	-0.0424349
chr7_66307796_66307814_pos_453622	-0.0424349
chr8_144319603_144319621_pos_490457	-0.0424349
chr2_163612921_163612939_pos_270265	-0.0424351
chr9_129556966_129556984_pos_509207	-0.0424353
chr6_12010273_12010291_pos_412166	-0.0424371
chr2_29130384_29130402_pos_247404	-0.0424373
chr1_10735524_10735542_pos_3510	-0.0424374
chr21_27370750_27370768_pos_298695	-0.0424394
chr3_177597602_177597620_pos_345880	-0.0424402
chr18_22337974_22337992_pos_223119	-0.0424406
chr19_18311956_18311974_pos_236435	-0.0424413
chr18_45880154_45880172_pos_226843	-0.0424415
chr1_229864321_229864339_pos_47065	-0.0424419
chr14_92511698_92511716_pos_161571	-0.0424438
chr1_183567782_183567800_pos_36108	-0.0424442
chr3_143171578_143171596_pos_340919	-0.0424444
chr16_58121908_58121926_pos_192076	-0.0424446
chrX_41559500_41559518_pos_515097	-0.0424449
chr17_50205620_50205638_pos_210878	-0.0424451
chr20_47279030_47279048_pos_293527	-0.0424477
chr2_28355702_28355720_pos_247048	-0.0424487
chr1_168603778_168603796_pos_32957	-0.0424538
chr3_107957680_107957698_pos_333148	-0.0424539
chr10_6399613_6399631_pos_54153	-0.0424543
chrX_54541454_54541472_pos_515843	-0.0424548
chr1_246699405_246699423_pos_51922	-0.042455
chr1_182259478_182259496_pos_35610	-0.0424554
chr4_76078172_76078190_pos_359762	-0.0424593
chr3_115512831_115512849_pos_334427	-0.0424602
chr15_68157534_68157552_pos_174470	-0.0424607
chr17_12742316_12742334_pos_202562	-0.0424607
chr1_77685891_77685909_pos_20878	-0.0424634
chr4_26900098_26900116_pos_355251	-0.0424634
chr10_71998388_71998406_pos_67219	-0.0424647
chr14_59343126_59343144_pos_154034	-0.0424648
chr11_59190138_59190156_pos_94324	-0.0424659
chr16_69859126_69859144_pos_193647	-0.0424661
chr1_206487146_206487164_pos_40981	-0.0424691
chr8_38937144_38937162_pos_475141	-0.0424725
chr20_50366821_50366839_pos_294726	-0.0424733
chr2_218312366_218312384_pos_279360	-0.0424742
chr7_129422778_129422796_pos_460811	-0.0424745
chr4_173536890_173536908_pos_373424	-0.042476
chr12_50927366_50927384_pos_120028	-0.0424763
chr1_9850253_9850271_pos_2954	-0.0424802
chr1_221117899_221117917_pos_44896	-0.0424802
chr3_177459086_177459104_pos_345812	-0.0424803
chr14_63897317_63897335_pos_155209	-0.0424821
chr4_185533142_185533160_pos_375058	-0.042484
chr6_34600407_34600425_pos_418378	-0.042486
chr4_102732693_102732711_pos_363227	-0.0424862
chr5_173858820_173858838_pos_407242	-0.0424863
chr11_57793972_57793990_pos_94246	-0.0424881
chr5_158698440_158698458_pos_403440	-0.0424896
chr9_88953780_88953798_pos_499297	-0.0424916
chr4_138405768_138405786_pos_366904	-0.0424921
chr7_5563110_5563128_pos_443850	-0.0424953
chr4_159298730_159298748_pos_372016	-0.0424961
chr1_213983530_213983548_pos_43112	-0.0424962
chr13_79936620_79936638_pos_144602	-0.042498
chr1_89719729_89719747_pos_22940	-0.0425003
chr13_21674206_21674224_pos_135542	-0.0425019
chr3_65641759_65641777_pos_328247	-0.0425019
chr11_117883150_117883168_pos_104872	-0.0425023
chr2_102228418_102228436_pos_262394	-0.0425024
chr6_54085130_54085148_pos_423570	-0.0425039
chr16_82634205_82634223_pos_195878	-0.0425041
chr11_133519714_133519732_pos_109714	-0.0425056
chr4_142818168_142818186_pos_368347	-0.0425076
chr1_150576448_150576466_pos_29163	-0.0425097
chr1_154497120_154497138_pos_29827	-0.0425126
chr9_106920593_106920611_pos_502899	-0.0425128
chr3_177888970_177888988_pos_346085	-0.0425132
chr4_151709672_151709690_pos_370163	-0.0425163
chr12_106767434_106767452_pos_129049	-0.0425182
chr13_50071598_50071616_pos_142134	-0.0425182
chr1_174654538_174654556_pos_34180	-0.0425184
chr9_76375344_76375362_pos_497679	-0.0425184
chr17_31581090_31581108_pos_205975	-0.0425206
chr3_178321046_178321064_pos_346208	-0.0425211
chr11_3834699_3834717_pos_84859	-0.0425235
chr11_117807654_117807672_pos_104776	-0.0425251
chr9_126398667_126398685_pos_507720	-0.0425251
chr11_86524409_86524427_pos_100377	-0.0425254
chr10_90967884_90967902_pos_72846	-0.0425264
chr15_85707390_85707408_pos_180168	-0.0425277
chr8_9131996_9132014_pos_467215	-0.0425281
chr8_15605970_15605988_pos_469412	-0.0425281
chr7_20408070_20408088_pos_445741	-0.0425282
chr7_138706506_138706524_pos_463897	-0.0425334
chr14_21308298_21308316_pos_149152	-0.042534
chr7_96235958_96235976_pos_456830	-0.042535
chr3_119417240_119417258_pos_334772	-0.0425357
chr3_66182120_66182138_pos_328551	-0.0425358
chr4_168612716_168612734_pos_372430	-0.0425362
chr5_88829242_88829260_pos_388565	-0.0425362
chr4_123402052_123402070_pos_365439	-0.0425364
chr11_112837977_112837995_pos_103220	-0.0425379
chr3_179717000_179717018_pos_346484	-0.0425405
chr11_27282252_27282270_pos_90226	-0.0425416
chr2_208096542_208096560_pos_277360	-0.0425438
chr7_116439826_116439844_pos_459739	-0.0425449
chr14_51654752_51654770_pos_151951	-0.0425463
chr21_45128590_45128608_pos_302924	-0.0425503
chr3_71227114_71227132_pos_330047	-0.0425533
chr11_33943057_33943075_pos_91102	-0.0425534
chr20_37711338_37711356_pos_291273	-0.0425541
chr20_3401032_3401050_pos_285658	-0.042555
chr1_169091108_169091126_pos_33202	-0.0425551
chr10_79218972_79218990_pos_70302	-0.0425576
chr1_109901938_109901956_pos_26020	-0.0425577
chr7_77349408_77349426_pos_455144	-0.0425585
chr15_62413588_62413606_pos_171520	-0.0425589
chr4_24473532_24473550_pos_354731	-0.042559
chr14_93039800_93039818_pos_161806	-0.0425607
chr3_141429581_141429599_pos_340631	-0.0425612
chr7_50630866_50630884_pos_452710	-0.0425614
chr5_964224_964242_pos_376341	-0.0425621
chr12_111180028_111180046_pos_130739	-0.0425629
chr15_101149452_101149470_pos_184531	-0.0425646
chr4_64341886_64341904_pos_359167	-0.042565
chr12_1463972_1463990_pos_110628	-0.0425659
chr3_38521648_38521666_pos_321637	-0.0425664
chr3_13655450_13655468_pos_316660	-0.0425665
chr17_50184795_50184813_pos_210806	-0.0425674
chr8_140527804_140527822_pos_489454	-0.0425675
chr2_46549944_46549962_pos_253321	-0.0425678
chr14_32507463_32507481_pos_150509	-0.0425679
chr4_3729670_3729688_pos_351801	-0.042568
chr12_116318948_116318966_pos_131907	-0.0425702
chr12_108853031_108853049_pos_129705	-0.0425708
chr3_12592542_12592560_pos_316084	-0.0425748
chr3_152331091_152331109_pos_342379	-0.0425764
chr17_42365358_42365376_pos_208135	-0.0425767
chr17_81052828_81052846_pos_218649	-0.042578
chr20_25046320_25046338_pos_289100	-0.0425781
chr18_22387844_22387862_pos_223190	-0.0425784
chr7_103094260_103094278_pos_458011	-0.0425791
chr2_237482660_237482678_pos_283378	-0.0425794
chr21_31172106_31172124_pos_299285	-0.0425806
chr1_12475678_12475696_pos_4439	-0.0425823
chr10_24344754_24344772_pos_58199	-0.0425824
chr3_37935210_37935228_pos_321466	-0.0425831
chr17_4075076_4075094_pos_200558	-0.0425833
chr5_75846310_75846328_pos_386653	-0.042585
chr3_128731860_128731878_pos_338324	-0.0425886
chr7_70523496_70523514_pos_453960	-0.0425901
chr13_23505094_23505112_pos_135805	-0.0425911
chr4_24241814_24241832_pos_354613	-0.0425921
chr17_41530408_41530426_pos_207823	-0.0425932
chr14_23426004_23426022_pos_149456	-0.0425935
chr15_73691536_73691554_pos_176736	-0.0425939
chr11_34345428_34345446_pos_91337	-0.0425962
chr16_10332382_10332400_pos_186514	-0.0425973
chr17_50847766_50847784_pos_211228	-0.0425985
chr5_95773716_95773734_pos_389323	-0.0426003
chr10_5601933_5601951_pos_53855	-0.0426043
chr1_109617460_109617478_pos_25914	-0.042607
chr6_5206338_5206356_pos_410244	-0.0426082
chr10_33719338_33719356_pos_60958	-0.0426092
chr17_9520770_9520788_pos_201850	-0.0426096
chrX_70481729_70481747_pos_516776	-0.0426107
chr18_58755436_58755454_pos_229649	-0.0426108
chr8_9104554_9104572_pos_467183	-0.0426144
chr3_107119416_107119434_pos_333014	-0.0426158
chr12_121590462_121590480_pos_132980	-0.0426168
chr21_33362476_33362494_pos_299777	-0.042618
chr21_38991948_38991966_pos_301364	-0.042619
chr4_140870626_140870644_pos_367781	-0.0426199
chr1_39294708_39294726_pos_11768	-0.0426209
chr2_170504122_170504140_pos_271318	-0.0426225
chr3_190109648_190109666_pos_348970	-0.0426225
chr6_5624182_5624200_pos_410330	-0.0426225
chr5_169126618_169126636_pos_404770	-0.0426243
chr12_93385484_93385502_pos_126156	-0.0426259
chr22_20137902_20137920_pos_304674	-0.0426263
chr10_12391015_12391033_pos_55330	-0.0426269
chr12_20045024_20045042_pos_115470	-0.0426272
chr1_226993920_226993938_pos_46405	-0.0426277
chr10_90041988_90042006_pos_72626	-0.0426304
chr1_232142542_232142560_pos_48241	-0.0426308
chr3_43296812_43296830_pos_323092	-0.0426311
chr1_234726569_234726587_pos_49451	-0.0426319
chr12_48671446_48671464_pos_119320	-0.0426319
chr11_61772232_61772250_pos_94748	-0.0426337
chr12_45988028_45988046_pos_118293	-0.0426345
chr11_34274951_34274969_pos_91249	-0.0426357
chr5_40734448_40734466_pos_380870	-0.0426384
chr3_15524034_15524052_pos_317194	-0.0426387
chr2_38722398_38722416_pos_250212	-0.0426406
chr11_30151440_30151458_pos_90485	-0.0426415
chr1_110466918_110466936_pos_26188	-0.0426418
chr3_98922210_98922228_pos_332021	-0.042642
chr9_13387572_13387590_pos_492240	-0.0426429
chr18_56233640_56233658_pos_228862	-0.0426432
chr1_74430562_74430580_pos_20671	-0.0426438
chr16_85517766_85517784_pos_196941	-0.0426446
chr7_74307934_74307952_pos_454512	-0.042646
chr19_49136268_49136286_pos_240605	-0.0426476
chr12_22282434_22282452_pos_115959	-0.042648
chr21_37677302_37677320_pos_300836	-0.042648
chr17_63395903_63395921_pos_213769	-0.0426485
chr20_48619809_48619827_pos_293939	-0.0426522
chr3_171312988_171313006_pos_344566	-0.0426524
chr13_99287768_99287786_pos_146213	-0.0426531
chr10_73956762_73956780_pos_67933	-0.042654
chr19_46950692_46950710_pos_239988	-0.0426541
chr4_87707605_87707623_pos_361884	-0.0426542
chr3_177179812_177179830_pos_345644	-0.0426553
chr1_112145990_112146008_pos_26517	-0.0426564
chr7_134825828_134825846_pos_462619	-0.0426587
chr10_98308890_98308908_pos_75178	-0.0426589
chr2_60439797_60439815_pos_255403	-0.0426611
chr10_11024714_11024732_pos_54718	-0.0426615
chr18_26056365_26056383_pos_224549	-0.0426616
chr10_98458016_98458034_pos_75283	-0.0426625
chr6_11209200_11209218_pos_411693	-0.0426626
chr6_16733144_16733162_pos_414480	-0.0426629
chr4_38191102_38191120_pos_355959	-0.0426631
chr2_144666178_144666196_pos_267593	-0.0426643
chr1_180563094_180563112_pos_35266	-0.0426693
chr5_139410086_139410104_pos_396410	-0.0426696
chr4_47752570_47752588_pos_357011	-0.0426698
chr2_16407014_16407032_pos_244579	-0.0426715
chr2_215624383_215624401_pos_277821	-0.0426715
chr12_108833460_108833478_pos_129647	-0.0426716
chr1_61080158_61080176_pos_17577	-0.0426736
chr2_36468862_36468880_pos_249253	-0.0426736
chr3_149340684_149340702_pos_341458	-0.0426741
chr10_89279296_89279314_pos_72293	-0.0426755
chr8_132579470_132579488_pos_488159	-0.0426768
chr4_72341632_72341650_pos_359457	-0.0426772
chr5_38657295_38657313_pos_380596	-0.0426773
chr10_60570978_60570996_pos_64381	-0.0426783
chr2_54597638_54597656_pos_254788	-0.0426794
chr7_47513746_47513764_pos_452146	-0.0426806
chr4_178027778_178027796_pos_373913	-0.0426808
chr16_15807826_15807844_pos_187614	-0.0426816
chr10_3755808_3755826_pos_52852	-0.0426829
chr16_4292694_4292712_pos_185822	-0.0426843
chr18_31396986_31397004_pos_225106	-0.0426852
chr18_2857696_2857714_pos_219781	-0.0426873
chr12_11812452_11812470_pos_114002	-0.0426875
chr13_24215914_24215932_pos_136105	-0.0426903
chr20_38842282_38842300_pos_291884	-0.0426903
chr1_116167719_116167737_pos_27492	-0.0426908
chr16_54289712_54289730_pos_190930	-0.0426911
chr5_58453601_58453619_pos_383469	-0.0426915
chr8_124725262_124725280_pos_486127	-0.0426929
chr10_98373778_98373796_pos_75227	-0.0426932
chr16_64012276_64012294_pos_192368	-0.0426951
chr15_98600496_98600514_pos_182992	-0.0426963
chr1_205441326_205441344_pos_40613	-0.0426969
chrX_129678518_129678536_pos_518084	-0.0426984
chr18_49879078_49879096_pos_228134	-0.0426988
chr9_14098450_14098468_pos_492764	-0.0426995
chr10_94126160_94126178_pos_73916	-0.0427002
chr12_108313770_108313788_pos_129285	-0.0427011
chr6_147621282_147621300_pos_435936	-0.0427021
chr17_76523166_76523184_pos_216811	-0.0427025
chr6_111592598_111592616_pos_428651	-0.0427031
chr3_124248538_124248556_pos_336455	-0.0427036
chr2_190507286_190507304_pos_274226	-0.0427069
chr5_141509268_141509286_pos_397209	-0.0427103
chr10_127528252_127528270_pos_82779	-0.0427136
chr15_99981304_99981322_pos_184159	-0.0427149
chr5_10701591_10701609_pos_377554	-0.042715
chr9_88258181_88258199_pos_499092	-0.0427155
chr6_138101416_138101434_pos_433543	-0.0427191
chr2_203604278_203604296_pos_276156	-0.0427199
chr22_50697135_50697153_pos_314118	-0.0427199
chr10_124563868_124563886_pos_81900	-0.0427206
chr10_101969598_101969616_pos_75935	-0.0427238
chr11_79235797_79235815_pos_99884	-0.0427243
chr2_237513000_237513018_pos_283386	-0.0427253
chr5_38464186_38464204_pos_380460	-0.0427273
chr2_19802566_19802584_pos_245303	-0.0427274
chr21_35106214_35106232_pos_300347	-0.0427276
chr8_134886544_134886562_pos_489053	-0.0427284
chr10_59057518_59057536_pos_63930	-0.0427293
chr6_163777684_163777702_pos_440462	-0.0427308
chr8_61077988_61078006_pos_478142	-0.0427308
chr4_78155614_78155632_pos_360602	-0.042731
chr11_128604160_128604178_pos_108346	-0.0427312
chr6_122006134_122006152_pos_430829	-0.0427314
chr1_212255210_212255228_pos_42744	-0.0427349
chr12_479432_479450_pos_110122	-0.0427357
chr7_107479416_107479434_pos_458833	-0.0427367
chr8_41789108_41789126_pos_475810	-0.0427371
chr1_206464844_206464862_pos_40978	-0.0427405
chr3_111811066_111811084_pos_333457	-0.0427406
chr9_33321418_33321436_pos_494735	-0.0427431
chr22_46422978_46422996_pos_313350	-0.0427457
chr7_129916621_129916639_pos_461034	-0.0427466
chr3_16289398_16289416_pos_317379	-0.0427498
chr14_74951068_74951086_pos_158896	-0.0427513
chr22_38052556_38052574_pos_310404	-0.0427524
chr5_15261878_15261896_pos_378432	-0.0427548
chr3_69719902_69719920_pos_329332	-0.0427561
chr15_98983599_98983617_pos_183472	-0.0427565
chr2_96528138_96528156_pos_260457	-0.0427571
chr1_172383224_172383242_pos_33909	-0.0427631
chr13_47252774_47252792_pos_141612	-0.0427633
chr8_30217582_30217600_pos_473586	-0.0427648
chr13_44306724_44306742_pos_141048	-0.0427652
chr22_40444322_40444340_pos_311336	-0.042766
chr8_126500349_126500367_pos_486719	-0.0427675
chr5_156496612_156496630_pos_402784	-0.0427677
chr1_236697642_236697660_pos_50262	-0.042769
chr21_37373726_37373744_pos_300711	-0.0427693
chr4_168266448_168266466_pos_372285	-0.0427712
chr3_191357294_191357312_pos_349098	-0.0427714
chr1_230080520_230080538_pos_47119	-0.0427718
chr4_185849052_185849070_pos_375604	-0.0427721
chr3_149618497_149618515_pos_341730	-0.0427723
chr3_194527399_194527417_pos_349929	-0.0427726
chr9_87160737_87160755_pos_498851	-0.0427729
chr1_237011705_237011723_pos_50520	-0.0427739
chr1_227429920_227429938_pos_46453	-0.0427752
chr22_40108538_40108556_pos_311211	-0.0427761
chr7_2156942_2156960_pos_442785	-0.0427764
chr1_21536248_21536266_pos_6574	-0.0427771
chr20_38074643_38074661_pos_291495	-0.0427778
chr18_75248011_75248029_pos_231246	-0.0427789
chr14_75255134_75255152_pos_159053	-0.0427796
chr18_22301966_22301984_pos_223060	-0.042781
chr17_19652717_19652735_pos_204490	-0.0427818
chr6_11427876_11427894_pos_411955	-0.0427824
chr12_46555068_46555086_pos_118748	-0.0427833
chr20_46222990_46223008_pos_293319	-0.0427842
chr12_19772037_19772055_pos_115306	-0.0427863
chr6_134550708_134550726_pos_432720	-0.042787
chr9_108034805_108034823_pos_503178	-0.0427884
chr2_217434714_217434732_pos_278662	-0.0427891
chr8_123500444_123500462_pos_485338	-0.0427904
chr3_143977954_143977972_pos_341027	-0.0427906
chr12_646004_646022_pos_110375	-0.0427949
chr4_52853628_52853646_pos_357625	-0.0427981
chr15_61857408_61857426_pos_171466	-0.0427985
chr3_61939114_61939132_pos_327259	-0.0427987
chr6_163369138_163369156_pos_440118	-0.0428017
chr3_62143306_62143324_pos_327320	-0.0428037
chr13_23559508_23559526_pos_135923	-0.0428041
chr15_40421018_40421036_pos_167432	-0.0428061
chr15_29736366_29736384_pos_164758	-0.0428063
chr9_121289378_121289396_pos_506148	-0.0428077
chr18_62436772_62436790_pos_230175	-0.0428089
chr10_71086010_71086028_pos_66690	-0.0428101
chr7_35728559_35728577_pos_449602	-0.0428101
chr6_34807438_34807456_pos_418424	-0.0428105
chr4_71300812_71300830_pos_359404	-0.0428112
chr1_156584200_156584218_pos_30431	-0.0428113
chr19_47229214_47229232_pos_240212	-0.0428113
chr11_11582504_11582522_pos_86445	-0.0428137
chr17_76402444_76402462_pos_216708	-0.0428144
chr22_30609456_30609474_pos_307709	-0.0428145
chr4_41178786_41178804_pos_356451	-0.0428158
chr21_33817916_33817934_pos_299907	-0.0428174
chr17_61072982_61073000_pos_213251	-0.042818
chr4_94459604_94459622_pos_362426	-0.0428181
chr9_13575774_13575792_pos_492335	-0.0428188
chr14_76876261_76876279_pos_159615	-0.0428189
chr17_40707936_40707954_pos_207806	-0.04282
chr21_32464094_32464112_pos_299587	-0.0428234
chr5_79727903_79727921_pos_387459	-0.0428238
chr4_38190320_38190338_pos_355954	-0.042824
chr4_75745310_75745328_pos_359739	-0.0428286
chr13_80218108_80218126_pos_144736	-0.0428291
chr2_6074598_6074616_pos_242123	-0.0428293
chr3_66492315_66492333_pos_328805	-0.0428327
chr5_67248851_67248869_pos_384972	-0.0428329
chr12_121996176_121996194_pos_133185	-0.042833
chr3_146187534_146187552_pos_341168	-0.0428334
chr6_139137172_139137190_pos_433997	-0.0428338
chr8_27598358_27598376_pos_472704	-0.0428342
chrX_19707404_19707422_pos_513536	-0.0428343
chr12_113223221_113223239_pos_131036	-0.0428351
chr8_8531020_8531038_pos_466852	-0.0428412
chr11_12020118_12020136_pos_86727	-0.0428437
chr6_6591895_6591913_pos_410490	-0.0428467
chr9_124513426_124513444_pos_507263	-0.0428468
chr11_126136998_126137016_pos_107488	-0.0428472
chr20_32480122_32480140_pos_289839	-0.0428483
chr6_43116358_43116376_pos_421378	-0.0428507
chr6_37308602_37308620_pos_419987	-0.0428512
chr11_57278418_57278436_pos_94106	-0.0428515
chr2_105389538_105389556_pos_262588	-0.0428515
chr14_59252670_59252688_pos_153863	-0.0428521
chr14_77026510_77026528_pos_159813	-0.0428522
chr5_36652498_36652516_pos_380181	-0.0428529
chr2_149580350_149580368_pos_267937	-0.042853
chr10_102641514_102641532_pos_76217	-0.0428534
chr11_3169482_3169500_pos_84831	-0.0428539
chr3_27632864_27632882_pos_319251	-0.0428559
chr9_130119188_130119206_pos_509473	-0.0428562
chr9_130858842_130858860_pos_509816	-0.0428577
chr7_49852802_49852820_pos_452595	-0.0428581
chr1_228920716_228920734_pos_46818	-0.0428605
chr2_109325162_109325180_pos_263447	-0.0428607
chr10_10911866_10911884_pos_54652	-0.0428611
chr16_55367656_55367674_pos_191206	-0.0428611
chr10_58414792_58414810_pos_63745	-0.0428616
chr12_124742228_124742246_pos_134534	-0.0428627
chr17_78762062_78762080_pos_218075	-0.0428631
chr5_150612530_150612548_pos_401318	-0.0428633
chr8_119919708_119919726_pos_484494	-0.0428647
chr14_68594359_68594377_pos_156583	-0.0428663
chr10_86411344_86411362_pos_71319	-0.0428685
chr22_31037306_31037324_pos_307772	-0.0428746
chr6_105481674_105481692_pos_427267	-0.0428749
chr15_100098236_100098254_pos_184223	-0.0428763
chr10_60300404_60300422_pos_64282	-0.0428766
chr3_129116616_129116634_pos_338527	-0.0428775
chr3_21645230_21645248_pos_318189	-0.0428786
chr3_195885463_195885481_pos_350770	-0.0428786
chr4_41535900_41535918_pos_356610	-0.0428789
chr20_32457588_32457606_pos_289781	-0.0428793
chr14_100103522_100103540_pos_162753	-0.0428811
chr11_64079067_64079085_pos_95490	-0.0428815
chr2_159064684_159064702_pos_269008	-0.0428827
chr15_43872582_43872600_pos_168220	-0.0428837
chr18_3703464_3703482_pos_220230	-0.0428849
chr12_93163794_93163812_pos_125894	-0.0428857
chr16_21074966_21074984_pos_188399	-0.0428873
chr15_43880048_43880066_pos_168252	-0.0428878
chr6_163749602_163749620_pos_440421	-0.0428878
chr8_117981422_117981440_pos_484154	-0.0428878
chr16_72921735_72921753_pos_194193	-0.0428886
chr21_39670242_39670260_pos_301659	-0.0428888
chr2_9392666_9392684_pos_243021	-0.0428898
chr11_111738150_111738168_pos_102839	-0.0428901
chr14_76937570_76937588_pos_159663	-0.0428921
chr3_8490276_8490294_pos_314800	-0.0428923
chr3_127011522_127011540_pos_337607	-0.0428932
chr17_39950330_39950348_pos_207245	-0.0428935
chr14_104586494_104586512_pos_163937	-0.0428952
chr5_148829883_148829901_pos_399538	-0.0428971
chr11_95157155_95157173_pos_101242	-0.0428978
chr1_206693182_206693200_pos_41234	-0.0428982
chr8_143393094_143393112_pos_490231	-0.0428997
chr1_26035338_26035356_pos_8361	-0.0429001
chr19_21605398_21605416_pos_236976	-0.0429007
chr11_22432592_22432610_pos_89968	-0.0429012
chr10_78398574_78398592_pos_69368	-0.0429013
chr3_40249526_40249544_pos_322056	-0.0429015
chr2_1020352_1020370_pos_241593	-0.0429016
chr18_48833000_48833018_pos_227638	-0.042902
chr4_73704673_73704691_pos_359526	-0.0429034
chr18_22464900_22464918_pos_223342	-0.042904
chr11_130897534_130897552_pos_109488	-0.0429051
chr11_130823088_130823106_pos_109393	-0.0429056
chr13_32046502_32046520_pos_137955	-0.0429063
chr10_114691944_114691962_pos_79980	-0.0429068
chr21_33198327_33198345_pos_299692	-0.042907
chr18_47968276_47968294_pos_227119	-0.0429086
chr2_127708300_127708318_pos_265352	-0.0429096
chr6_57178023_57178041_pos_424216	-0.0429098
chr1_177946194_177946212_pos_34687	-0.0429102
chr2_236597998_236598016_pos_282793	-0.042911
chr10_122044431_122044449_pos_81236	-0.0429119
chr8_104536736_104536754_pos_482970	-0.0429128
chr3_171374132_171374150_pos_344635	-0.0429132
chr1_8823010_8823028_pos_2502	-0.0429134
chr5_72210602_72210620_pos_385895	-0.0429141
chr1_63784770_63784788_pos_18527	-0.0429145
chr18_22253910_22253928_pos_222959	-0.0429159
chr18_9808834_9808852_pos_221253	-0.042918
chr1_109197450_109197468_pos_25699	-0.0429192
chr2_46409472_46409490_pos_253238	-0.0429208
chr7_73886190_73886208_pos_454362	-0.0429212
chr10_62632548_62632566_pos_65105	-0.0429213
chr1_10740062_10740080_pos_3526	-0.042922
chr13_33213524_33213542_pos_138532	-0.0429228
chr2_46352248_46352266_pos_253212	-0.0429235
chr15_70142172_70142190_pos_175388	-0.042924
chr2_224983516_224983534_pos_280790	-0.0429258
chr3_40878775_40878793_pos_322212	-0.0429284
chr11_96217816_96217834_pos_101608	-0.0429286
chr10_43349104_43349122_pos_61862	-0.0429288
chr8_66164757_66164775_pos_478448	-0.0429288
chr11_4202866_4202884_pos_84991	-0.0429298
chr17_17929210_17929228_pos_204067	-0.0429306
chr2_86255085_86255103_pos_259893	-0.0429329
chr16_81523566_81523584_pos_195623	-0.0429354
chr14_98189700_98189718_pos_162368	-0.0429357
chr10_74754664_74754682_pos_68221	-0.0429362
chr10_118913226_118913244_pos_80356	-0.0429372
chr15_50675835_50675853_pos_169249	-0.0429383
chr1_9193384_9193402_pos_2618	-0.0429384
chr17_70310930_70310948_pos_215481	-0.0429388
chr3_66372770_66372788_pos_328585	-0.0429417
chr2_235618020_235618038_pos_282553	-0.0429452
chr8_93121008_93121026_pos_480396	-0.0429473
chr11_65504614_65504632_pos_96100	-0.0429537
chr1_8456046_8456064_pos_2229	-0.0429544
chr21_28749882_28749900_pos_299003	-0.0429571
chr5_11023242_11023260_pos_377694	-0.0429575
chr20_41456610_41456628_pos_292406	-0.0429581
chr8_94156489_94156507_pos_480673	-0.0429588
chr7_50633035_50633053_pos_452724	-0.0429596
chr10_18474274_18474292_pos_57128	-0.0429604
chr12_6056524_6056542_pos_113010	-0.0429604
chr21_45416675_45416693_pos_303165	-0.0429609
chr17_82893074_82893092_pos_219434	-0.0429617
chr8_118204034_118204052_pos_484349	-0.0429617
chr14_91919914_91919932_pos_161485	-0.0429618
chr2_65278362_65278380_pos_256644	-0.0429622
chr14_89186364_89186382_pos_160556	-0.0429635
chr1_61436502_61436520_pos_18043	-0.0429641
chr16_65297098_65297116_pos_192497	-0.0429666
chr5_151670228_151670246_pos_401835	-0.0429713
chr8_128324386_128324404_pos_487334	-0.0429756
chr3_188343765_188343783_pos_348530	-0.0429775
chr1_25505460_25505478_pos_8009	-0.0429786
chr21_28790642_28790660_pos_299062	-0.0429788
chr21_28773816_28773834_pos_299057	-0.0429793
chr7_78225888_78225906_pos_455275	-0.0429831
chr18_48679435_48679453_pos_227504	-0.0429834
chr16_2479724_2479742_pos_185160	-0.0429835
chr2_143718028_143718046_pos_267117	-0.0429839
chr1_76934046_76934064_pos_20829	-0.0429844
chr2_62664873_62664891_pos_256000	-0.0429863
chr8_66664232_66664250_pos_478625	-0.0429863
chr10_13338909_13338927_pos_55548	-0.0429864
chr15_99925840_99925858_pos_184137	-0.0429889
chr18_45464761_45464779_pos_226707	-0.0429896
chr18_58965986_58966004_pos_229830	-0.0429898
chr4_150150967_150150985_pos_369773	-0.0429914
chr8_29051236_29051254_pos_473209	-0.0429917
chr5_149885902_149885920_pos_400762	-0.0429935
chr16_1297184_1297202_pos_184961	-0.0429944
chr5_151696126_151696144_pos_401873	-0.0429948
chr1_89906985_89907003_pos_23069	-0.0429953
chr1_235910770_235910788_pos_49958	-0.0429958
chr3_125084732_125084750_pos_337050	-0.0429969
chr14_89813620_89813638_pos_160842	-0.042997
chr6_87351560_87351578_pos_426009	-0.0429981
chr14_55976441_55976459_pos_153373	-0.0429988
chr10_121994420_121994438_pos_81178	-0.0429991
chr2_9179682_9179700_pos_242778	-0.0429993
chr8_96286200_96286218_pos_481108	-0.0430012
chr11_93487232_93487250_pos_100999	-0.0430018
chr10_89440464_89440482_pos_72395	-0.0430033
chr6_28554090_28554108_pos_417387	-0.0430035
chr1_67459976_67459994_pos_19821	-0.0430038
chr2_223100360_223100378_pos_280540	-0.0430044
chr4_120721137_120721155_pos_365030	-0.0430047
chr1_25550394_25550412_pos_8021	-0.0430051
chr11_64148290_64148308_pos_95524	-0.0430053
chr13_51729995_51730013_pos_142796	-0.0430055
chr22_36357168_36357186_pos_309723	-0.0430057
chr3_48151479_48151497_pos_324382	-0.0430077
chr12_19239193_19239211_pos_115161	-0.0430082
chr2_217249262_217249280_pos_278529	-0.0430084
chr19_6517316_6517334_pos_233982	-0.0430094
chr4_120765884_120765902_pos_365062	-0.0430097
chr1_201850178_201850196_pos_38749	-0.0430099
chr17_45144090_45144108_pos_209460	-0.0430101
chr11_45995604_45995622_pos_93040	-0.0430102
chr3_58621654_58621672_pos_326889	-0.043011
chr6_154462546_154462564_pos_437566	-0.0430125
chr17_17928676_17928694_pos_204061	-0.0430144
chr11_33290582_33290600_pos_90940	-0.043016
chr6_35587820_35587838_pos_419023	-0.0430167
chr10_69461524_69461542_pos_66053	-0.043017
chr2_207330963_207330981_pos_277121	-0.0430175
chr5_79509378_79509396_pos_387379	-0.0430187
chr5_147893130_147893148_pos_399328	-0.0430199
chr10_30967940_30967958_pos_59850	-0.0430204
chr5_66904364_66904382_pos_384748	-0.0430211
chr2_42924252_42924270_pos_251679	-0.043022
chr4_41120820_41120838_pos_356398	-0.0430255
chr22_41237985_41238003_pos_311528	-0.0430258
chr11_35030946_35030964_pos_91411	-0.043026
chr10_71269982_71270000_pos_66872	-0.0430265
chr10_58819009_58819027_pos_63894	-0.0430266
chr10_63700332_63700350_pos_65420	-0.0430279
chr10_78356798_78356816_pos_69327	-0.0430285
chr15_64009452_64009470_pos_172702	-0.0430302
chr8_40144854_40144872_pos_475338	-0.0430309
chr14_65773177_65773195_pos_155733	-0.0430328
chr6_123550248_123550266_pos_431060	-0.0430342
chr7_49780232_49780250_pos_452566	-0.043035
chr20_50427970_50427988_pos_294805	-0.0430352
chr6_139240848_139240866_pos_434048	-0.0430353
chr3_129890262_129890280_pos_338972	-0.0430379
chr5_72166472_72166490_pos_385860	-0.0430404
chr2_162025838_162025856_pos_270108	-0.0430426
chr4_14810749_14810767_pos_353445	-0.0430432
chr2_43046522_43046540_pos_251814	-0.0430445
chr14_103623921_103623939_pos_163614	-0.0430454
chr15_36793452_36793470_pos_166082	-0.0430454
chr9_23590760_23590778_pos_494346	-0.0430458
chr8_11570033_11570051_pos_467789	-0.0430484
chr11_130727514_130727532_pos_109328	-0.0430519
chr5_83097704_83097722_pos_388216	-0.0430525
chr11_2687938_2687956_pos_84521	-0.0430569
chr2_109691456_109691474_pos_263597	-0.0430574
chr9_97741174_97741192_pos_501834	-0.0430574
chr12_51864000_51864018_pos_120139	-0.0430599
chr12_9107734_9107752_pos_113592	-0.0430613
chr5_38656760_38656778_pos_380588	-0.0430616
chr6_37244700_37244718_pos_419946	-0.043064
chr18_46338408_46338426_pos_226929	-0.0430652
chr6_1686604_1686622_pos_408932	-0.0430673
chr2_26914376_26914394_pos_246618	-0.0430683
chr6_136013628_136013646_pos_432951	-0.0430684
chr1_225651136_225651154_pos_45683	-0.0430692
chr20_35318698_35318716_pos_290669	-0.0430696
chr3_42035988_42036006_pos_322527	-0.0430731
chr5_34762758_34762776_pos_380034	-0.0430731
chr2_229335961_229335979_pos_281355	-0.0430735
chr12_116456452_116456470_pos_131996	-0.0430743
chr14_68263761_68263779_pos_156099	-0.0430757
chr6_167697392_167697410_pos_441266	-0.0430764
chr20_53142258_53142276_pos_295405	-0.043077
chr11_68370858_68370876_pos_96768	-0.0430781
chr5_76792172_76792190_pos_386738	-0.0430782
chr4_7211040_7211058_pos_352090	-0.0430821
chr14_103817070_103817088_pos_163690	-0.0430838
chr15_70714329_70714347_pos_175604	-0.0430843
chr19_4800634_4800652_pos_233278	-0.0430871
chr7_5695832_5695850_pos_444024	-0.0430875
chr19_19304828_19304846_pos_236796	-0.0430878
chr1_202406091_202406109_pos_39053	-0.0430884
chr20_47664008_47664026_pos_293720	-0.0430896
chr5_74206656_74206674_pos_386353	-0.0430919
chr10_103915896_103915914_pos_77059	-0.0430963
chr11_11849332_11849350_pos_86523	-0.0430968
chr2_160307150_160307168_pos_269605	-0.0430975
chr1_16375909_16375927_pos_5546	-0.0430976
chr15_38207144_38207162_pos_166679	-0.0430982
chrX_33183579_33183597_pos_514055	-0.0430987
chr17_45151432_45151450_pos_209475	-0.0430988
chr19_17340822_17340840_pos_236215	-0.043099
chr10_124646754_124646772_pos_81980	-0.0430995
chr6_150176363_150176381_pos_436581	-0.0431004
chr5_150164714_150164732_pos_400954	-0.0431022
chr10_91567756_91567774_pos_73185	-0.0431034
chr3_130557766_130557784_pos_338999	-0.0431074
chr12_46263970_46263988_pos_118424	-0.0431095
chr1_213474350_213474368_pos_43060	-0.043111
chr7_131649148_131649166_pos_461689	-0.0431114
chr7_4735008_4735026_pos_443509	-0.0431117
chr10_113027154_113027172_pos_78965	-0.043112
chr4_147828460_147828478_pos_369392	-0.0431128
chr1_64019950_64019968_pos_18784	-0.0431136
chr22_39184232_39184250_pos_310928	-0.0431142
chr1_45945636_45945654_pos_13982	-0.0431188
chr2_1708106_1708124_pos_241704	-0.0431188
chr14_102504544_102504562_pos_163358	-0.0431214
chr16_68642492_68642510_pos_193415	-0.0431223
chr6_145373142_145373160_pos_435843	-0.0431237
chr2_127637840_127637858_pos_265314	-0.0431243
chr17_58046874_58046892_pos_212592	-0.0431246
chr1_24541120_24541138_pos_7701	-0.0431261
chr10_110410544_110410562_pos_77921	-0.0431274
chr12_7960734_7960752_pos_113494	-0.0431279
chr1_67706320_67706338_pos_19962	-0.0431283
chr2_43174616_43174634_pos_252002	-0.0431301
chr4_4792727_4792745_pos_351864	-0.0431317
chr10_30431496_30431514_pos_59571	-0.0431329
chr7_121020851_121020869_pos_460159	-0.0431343
chr4_185850052_185850070_pos_375613	-0.0431361
chr2_207920501_207920519_pos_277335	-0.0431362
chr7_98419022_98419040_pos_456985	-0.0431367
chr3_194572182_194572200_pos_349990	-0.0431368
chr17_68793880_68793898_pos_215203	-0.0431369
chr17_27784088_27784106_pos_205120	-0.0431377
chr10_3570306_3570324_pos_52747	-0.0431383
chr3_15305498_15305516_pos_317083	-0.0431415
chr21_26116100_26116118_pos_298461	-0.043143
chr16_5003136_5003154_pos_186197	-0.0431454
chr13_50698422_50698440_pos_142531	-0.043147
chr5_126520335_126520353_pos_393753	-0.043147
chr10_22753930_22753948_pos_57906	-0.0431486
chr12_124605907_124605925_pos_134347	-0.0431494
chr4_42654246_42654264_pos_356801	-0.0431547
chr1_81740682_81740700_pos_21417	-0.0431556
chr19_40411550_40411568_pos_238488	-0.0431588
chr4_142402583_142402601_pos_368264	-0.0431612
chr6_54087846_54087864_pos_423585	-0.0431616
chr1_203536990_203537008_pos_39740	-0.0431617
chr12_21628035_21628053_pos_115744	-0.0431643
chr12_64616254_64616272_pos_122129	-0.0431656
chr10_86866328_86866346_pos_71711	-0.0431673
chr14_63877628_63877646_pos_155175	-0.0431679
chr6_119334675_119334693_pos_430517	-0.0431683
chr11_133064556_133064574_pos_109698	-0.0431693
chr1_116335336_116335354_pos_27574	-0.0431725
chr3_127701291_127701309_pos_337726	-0.0431735
chr1_31782244_31782262_pos_10243	-0.0431758
chr12_132739842_132739860_pos_134958	-0.0431762
chr19_19488076_19488094_pos_236891	-0.0431764
chr7_16661955_16661973_pos_445159	-0.0431766
chr7_106947342_106947360_pos_458559	-0.0431773
chr11_12548337_12548355_pos_87358	-0.0431779
chr6_108581314_108581332_pos_427799	-0.0431782
chr5_140190748_140190766_pos_396923	-0.0431783
chr3_104461248_104461266_pos_332767	-0.0431789
chr11_73313310_73313328_pos_98027	-0.043179
chr15_52487824_52487842_pos_169686	-0.0431794
chr3_159605900_159605918_pos_343285	-0.0431803
chr4_143406724_143406742_pos_368613	-0.0431814
chr16_27365474_27365492_pos_189142	-0.0431817
chr15_92109434_92109452_pos_181850	-0.043183
chr3_37493086_37493104_pos_320996	-0.043185
chr22_36377252_36377270_pos_309818	-0.0431854
chr20_34977536_34977554_pos_290547	-0.0431855
chr3_186239447_186239465_pos_347445	-0.0431857
chr6_31560157_31560175_pos_417874	-0.0431859
chr11_97740542_97740560_pos_101912	-0.0431866
chrX_130894104_130894122_pos_518273	-0.0431874
chr3_105998082_105998100_pos_332970	-0.0431889
chr6_21587348_21587366_pos_416064	-0.0431893
chr15_89178006_89178024_pos_180731	-0.0431894
chr13_110320344_110320362_pos_147563	-0.0431896
chr10_49278485_49278503_pos_63074	-0.0431914
chr7_4784940_4784958_pos_443579	-0.0431915
chr17_59371426_59371444_pos_212753	-0.0431918
chr22_17376171_17376189_pos_303754	-0.0431928
chr2_26704506_26704524_pos_246507	-0.0431931
chr6_154480015_154480033_pos_437586	-0.0431931
chr9_124863630_124863648_pos_507396	-0.0431941
chr15_101368856_101368874_pos_184651	-0.0431956
chr6_6697118_6697136_pos_410585	-0.0431958
chr9_84947417_84947435_pos_498475	-0.0431959
chr12_15979144_15979162_pos_114936	-0.0431963
chr6_83515062_83515080_pos_425601	-0.0431976
chr16_88077554_88077572_pos_197878	-0.0431985
chr22_40665258_40665276_pos_311416	-0.0432004
chr2_176490823_176490841_pos_272445	-0.0432011
chr10_62019234_62019252_pos_64861	-0.0432014
chr6_81516112_81516130_pos_425234	-0.0432041
chr16_11641610_11641628_pos_187018	-0.0432076
chr4_15008340_15008358_pos_353532	-0.0432081
chr2_220676958_220676976_pos_280058	-0.0432083
chr8_37885887_37885905_pos_474605	-0.0432104
chr1_206460990_206461008_pos_40968	-0.043211
chr17_31692434_31692452_pos_206008	-0.0432126
chr9_129431922_129431940_pos_509139	-0.0432133
chr10_35409414_35409432_pos_61420	-0.0432201
chr17_2364634_2364652_pos_200050	-0.0432228
chr5_159514713_159514731_pos_403854	-0.043223
chr1_8455980_8455998_pos_2228	-0.043225
chr7_36280958_36280976_pos_449921	-0.0432263
chr22_46749295_46749313_pos_313722	-0.0432273
chr4_159401984_159402002_pos_372081	-0.0432278
chr6_146914076_146914094_pos_435904	-0.0432281
chr21_45387026_45387044_pos_303128	-0.0432299
chr2_203909424_203909442_pos_276367	-0.0432309
chr1_42319624_42319642_pos_12982	-0.0432311
chr17_45384310_45384328_pos_209672	-0.0432311
chr12_45274007_45274025_pos_118109	-0.0432325
chr1_19430390_19430408_pos_5998	-0.0432334
chr5_96254690_96254708_pos_389508	-0.0432343
chr10_72364538_72364556_pos_67509	-0.0432375
chr19_48629748_48629766_pos_240406	-0.043238
chr1_61043190_61043208_pos_17469	-0.0432393
chr12_110248211_110248229_pos_130300	-0.0432412
chr6_110068416_110068434_pos_428328	-0.0432418
chr11_128502964_128502982_pos_108176	-0.0432425
chr3_172209848_172209866_pos_345230	-0.0432433
chr4_118749755_118749773_pos_364474	-0.0432434
chr3_67635594_67635612_pos_328993	-0.0432436
chr3_129618694_129618712_pos_338879	-0.0432451
chr3_124986492_124986510_pos_336871	-0.0432452
chr1_158010570_158010588_pos_30699	-0.0432472
chr11_130383716_130383734_pos_108809	-0.0432493
chr8_130269221_130269239_pos_487752	-0.0432495
chr6_35740306_35740324_pos_419172	-0.0432497
chr4_98470014_98470032_pos_362643	-0.0432498
chr11_63611638_63611656_pos_95247	-0.0432499
chr10_91088536_91088554_pos_72969	-0.0432501
chr12_108849101_108849119_pos_129684	-0.0432518
chr9_2624466_2624484_pos_491281	-0.0432541
chr9_95063314_95063332_pos_501237	-0.0432544
chr10_17216351_17216369_pos_56755	-0.0432559
chr10_75465304_75465322_pos_68471	-0.0432569
chr7_150787933_150787951_pos_464915	-0.0432577
chr10_109895720_109895738_pos_77438	-0.0432606
chr9_116190824_116190842_pos_505626	-0.0432609
chr20_9072544_9072562_pos_286699	-0.0432612
chr19_48493236_48493254_pos_240386	-0.0432624
chr14_32009840_32009858_pos_150272	-0.0432635
chr9_13266246_13266264_pos_492214	-0.0432637
chr5_102778596_102778614_pos_389814	-0.0432649
chr18_58998926_58998944_pos_229870	-0.0432659
chr3_149507910_149507928_pos_341551	-0.0432665
chr2_133233030_133233048_pos_265939	-0.0432674
chr22_40121588_40121606_pos_311220	-0.0432688
chr1_211631020_211631038_pos_42573	-0.0432696
chr16_82628977_82628995_pos_195858	-0.0432712
chr17_60602020_60602038_pos_213152	-0.0432722
chr2_186523783_186523801_pos_273558	-0.0432743
chr7_128408376_128408394_pos_460646	-0.043275
chr20_36151060_36151078_pos_290899	-0.043276
chr1_168636690_168636708_pos_32998	-0.0432768
chr12_93805132_93805150_pos_126378	-0.0432816
chr1_24352179_24352197_pos_7671	-0.0432836
chr2_40547596_40547614_pos_251052	-0.0432856
chr4_41507584_41507602_pos_356600	-0.0432857
chr1_16915070_16915088_pos_5605	-0.0432888
chr17_4934750_4934768_pos_200906	-0.0432895
chr15_57146588_57146606_pos_169947	-0.0432906
chr5_41335116_41335134_pos_380969	-0.0432911
chr11_44744372_44744390_pos_92377	-0.0432914
chr8_48406740_48406758_pos_476562	-0.0432915
chr4_72375192_72375210_pos_359468	-0.0432922
chr12_2380386_2380404_pos_111454	-0.0432953
chr9_6107042_6107060_pos_491785	-0.0432981
chr3_129304684_129304702_pos_338607	-0.0432992
chr12_124396908_124396926_pos_134019	-0.0433007
chrX_13482760_13482778_pos_513072	-0.0433007
chr5_159105194_159105212_pos_403750	-0.0433019
chr5_37984277_37984295_pos_380366	-0.0433031
chr14_23425749_23425767_pos_149455	-0.0433037
chr16_75199561_75199579_pos_194769	-0.0433041
chr2_11357520_11357538_pos_243494	-0.0433047
chr17_81579891_81579909_pos_219015	-0.0433054
chr8_126421706_126421724_pos_486651	-0.0433057
chr2_28694320_28694338_pos_247286	-0.0433064
chr8_92619914_92619932_pos_480329	-0.0433064
chr12_46770725_46770743_pos_118823	-0.0433117
chr20_5604936_5604954_pos_286226	-0.0433127
chr5_71956770_71956788_pos_385766	-0.0433148
chr1_24725086_24725104_pos_7817	-0.0433157
chr20_52493184_52493202_pos_295304	-0.0433164
chr12_106342975_106342993_pos_128989	-0.0433174
chr1_185746557_185746575_pos_37170	-0.0433181
chr1_202580826_202580844_pos_39182	-0.0433193
chr2_190647438_190647456_pos_274355	-0.0433215
chr12_124538225_124538243_pos_134258	-0.0433221
chr20_44646212_44646230_pos_292992	-0.0433229
chr14_104967728_104967746_pos_164031	-0.0433231
chr6_56370002_56370020_pos_423816	-0.0433234
chr8_37803886_37803904_pos_474512	-0.0433253
chr11_76270524_76270542_pos_99038	-0.0433257
chr15_68156411_68156429_pos_174459	-0.0433265
chr10_75202990_75203008_pos_68365	-0.0433269
chr5_116520884_116520902_pos_391924	-0.0433272
chr9_128880304_128880322_pos_508888	-0.0433275
chr1_200228692_200228710_pos_37969	-0.0433281
chr16_23423520_23423538_pos_188645	-0.0433296
chr6_108942662_108942680_pos_428060	-0.0433302
chr4_184646950_184646968_pos_374728	-0.0433325
chr7_28104274_28104292_pos_447329	-0.0433329
chr5_181189026_181189044_pos_408593	-0.0433333
chr8_118094714_118094732_pos_484277	-0.0433333
chr2_201881272_201881290_pos_275899	-0.0433338
chr14_49982809_49982827_pos_151441	-0.0433369
chr2_20597170_20597188_pos_245608	-0.0433377
chr2_64858282_64858300_pos_256486	-0.0433378
chr10_78551906_78551924_pos_69481	-0.0433398
chr15_78005019_78005037_pos_178117	-0.0433414
chr10_124697854_124697872_pos_82079	-0.0433415
chr12_11652416_11652434_pos_113742	-0.0433427
chr1_214372288_214372306_pos_43501	-0.0433429
chr1_109389800_109389818_pos_25818	-0.0433448
chr1_232571562_232571580_pos_48633	-0.043348
chr4_137664556_137664574_pos_366797	-0.0433491
chr10_86670550_86670568_pos_71443	-0.0433492
chr4_151323748_151323766_pos_370006	-0.0433495
chr6_154995934_154995952_pos_437769	-0.0433521
chr12_130946288_130946306_pos_134806	-0.0433526
chr9_109708802_109708820_pos_503583	-0.0433545
chr9_2810480_2810498_pos_491359	-0.0433567
chr9_19967548_19967566_pos_494108	-0.0433575
chr2_20723840_20723858_pos_245669	-0.0433585
chr11_65481787_65481805_pos_95953	-0.0433597
chr17_17943590_17943608_pos_204105	-0.0433609
chr5_149778329_149778347_pos_400604	-0.0433612
chr15_63054171_63054189_pos_172236	-0.0433614
chr5_31775608_31775626_pos_379267	-0.0433619
chr6_143793074_143793092_pos_435478	-0.0433629
chr9_23587137_23587155_pos_494328	-0.0433654
chr11_36684984_36685002_pos_91873	-0.0433693
chr1_146007366_146007384_pos_28610	-0.0433703
chr12_542534_542552_pos_110208	-0.0433711
chr4_26172261_26172279_pos_355063	-0.0433714
chr12_123050810_123050828_pos_133488	-0.0433741
chr6_17226510_17226528_pos_414746	-0.0433744
chr5_107470215_107470233_pos_390167	-0.0433751
chr10_95415800_95415818_pos_74293	-0.0433752
chr11_76673389_76673407_pos_99224	-0.0433762
chr3_24420260_24420278_pos_318616	-0.0433763
chr11_16327072_16327090_pos_88535	-0.0433769
chr1_152110612_152110630_pos_29462	-0.0433782
chr1_234717178_234717196_pos_49403	-0.0433787
chr2_195615629_195615647_pos_274870	-0.0433796
chr1_220775498_220775516_pos_44784	-0.0433805
chr13_107203258_107203276_pos_146833	-0.0433805
chr5_59034692_59034710_pos_383550	-0.0433809
chr12_52194178_52194196_pos_120361	-0.0433837
chr3_196281326_196281344_pos_350888	-0.0433873
chr10_43817622_43817640_pos_61964	-0.0433906
chr1_152001768_152001786_pos_29424	-0.0433909
chr3_128554298_128554316_pos_338253	-0.0433909
chr9_38687754_38687772_pos_496046	-0.043391
chr10_44172666_44172684_pos_62215	-0.0433918
chr16_82580528_82580546_pos_195843	-0.0433929
chr1_223153651_223153669_pos_45241	-0.0433935
chr8_41256620_41256638_pos_475540	-0.0433945
chr8_28657948_28657966_pos_472981	-0.0433947
chr9_19967687_19967705_pos_494110	-0.0433948
chr2_60545285_60545303_pos_255543	-0.0433981
chr9_130837146_130837164_pos_509772	-0.0433987
chr2_144523051_144523069_pos_267515	-0.0433988
chr9_90008034_90008052_pos_499639	-0.0434022
chr9_116276416_116276434_pos_505633	-0.0434083
chr10_3579970_3579988_pos_52781	-0.0434085
chr11_9701920_9701938_pos_85777	-0.0434092
chr12_2402134_2402152_pos_111499	-0.0434092
chr12_46934158_46934176_pos_118853	-0.0434106
chr17_78411424_78411442_pos_217957	-0.0434114
chr8_100509918_100509936_pos_481943	-0.0434114
chr5_172747100_172747118_pos_406137	-0.0434126
chr13_75329602_75329620_pos_143802	-0.0434137
chr2_152171793_152171811_pos_268276	-0.0434139
chr1_246798724_246798742_pos_51944	-0.0434142
chr5_141528382_141528400_pos_397279	-0.043415
chr10_91613624_91613642_pos_73359	-0.0434183
chr9_18980333_18980351_pos_493985	-0.0434189
chr7_69781534_69781552_pos_453802	-0.043421
chr2_60048072_60048090_pos_255312	-0.0434228
chr8_48911693_48911711_pos_476867	-0.0434237
chr10_71837395_71837413_pos_67074	-0.0434238
chr18_22624902_22624920_pos_223633	-0.0434238
chr16_78947748_78947766_pos_195341	-0.0434267
chr3_156541294_156541312_pos_342739	-0.0434302
chr5_156599165_156599183_pos_402819	-0.0434323
chr3_65989406_65989424_pos_328405	-0.0434324
chr16_24117395_24117413_pos_188718	-0.0434339
chr3_129612140_129612158_pos_338859	-0.0434342
chr9_738604_738622_pos_490941	-0.0434381
chr12_124764974_124764992_pos_134563	-0.0434391
chr7_119628_119646_pos_441941	-0.0434391
chr6_7220572_7220590_pos_411101	-0.043441
chr10_95474988_95475006_pos_74453	-0.0434415
chr10_84426592_84426610_pos_71060	-0.0434448
chr3_69723523_69723541_pos_329342	-0.043445
chr4_118898304_118898322_pos_364537	-0.0434451
chr1_164535490_164535508_pos_31651	-0.0434456
chr3_14990381_14990399_pos_317007	-0.0434457
chr3_64958477_64958495_pos_328033	-0.0434463
chr16_72612392_72612410_pos_194114	-0.0434464
chr12_121466495_121466513_pos_132909	-0.0434473
chr17_2072032_2072050_pos_199683	-0.0434496
chr6_111628268_111628286_pos_428710	-0.0434508
chr9_114372240_114372258_pos_505350	-0.0434511
chr10_62081656_62081674_pos_64977	-0.043452
chr4_42340892_42340910_pos_356729	-0.0434529
chr1_117601157_117601175_pos_28028	-0.043453
chr9_75640264_75640282_pos_497578	-0.0434532
chr17_80460878_80460896_pos_218478	-0.0434548
chr12_27843890_27843908_pos_116866	-0.0434549
chr9_108954287_108954305_pos_503291	-0.0434555
chr10_33005370_33005388_pos_60511	-0.0434557
chr11_19735893_19735911_pos_89471	-0.0434559
chr12_67911702_67911720_pos_123010	-0.0434562
chr2_45765476_45765494_pos_252606	-0.043458
chr11_12143427_12143445_pos_86904	-0.0434592
chr1_208227588_208227606_pos_41879	-0.0434611
chr2_134136808_134136826_pos_266245	-0.0434617
chr8_123623124_123623142_pos_485519	-0.043467
chr1_217456348_217456366_pos_44016	-0.0434673
chr19_5800330_5800348_pos_233567	-0.0434677
chr8_47676072_47676090_pos_476372	-0.0434689
chr10_62759832_62759850_pos_65133	-0.04347
chr10_86711560_86711578_pos_71607	-0.0434709
chr6_148493686_148493704_pos_436125	-0.043472
chr3_177335118_177335136_pos_345715	-0.0434745
chr17_12257142_12257160_pos_202247	-0.0434747
chr10_7563434_7563452_pos_54295	-0.0434756
chr8_58074446_58074464_pos_477598	-0.0434762
chr16_2501470_2501488_pos_185173	-0.0434777
chrX_150454278_150454296_pos_518982	-0.0434777
chr9_4975860_4975878_pos_491658	-0.0434791
chr11_68398098_68398116_pos_96799	-0.0434792
chr6_6994988_6995006_pos_410831	-0.0434806
chr7_151111297_151111315_pos_465133	-0.0434821
chr1_170565638_170565656_pos_33417	-0.0434824
chr17_77408070_77408088_pos_217248	-0.0434825
chr10_33302368_33302386_pos_60738	-0.0434829
chr10_70512312_70512330_pos_66445	-0.0434833
chr12_24134200_24134218_pos_116079	-0.043484
chr2_30373992_30374010_pos_247788	-0.0434842
chr3_149600882_149600900_pos_341693	-0.0434866
chr1_217091292_217091310_pos_43908	-0.0434889
chr2_74864214_74864232_pos_259098	-0.0434895
chr7_150969512_150969530_pos_465021	-0.0434897
chr16_72939250_72939268_pos_194223	-0.0434903
chr8_58257578_58257596_pos_477649	-0.0434913
chr3_32414550_32414568_pos_320321	-0.0434917
chr3_4730960_4730978_pos_314399	-0.0434946
chr10_110069940_110069958_pos_77623	-0.0434963
chr8_37566206_37566224_pos_474367	-0.043497
chr22_42748220_42748238_pos_312158	-0.0434984
chr8_124848366_124848384_pos_486234	-0.0434984
chr13_48571286_48571304_pos_141822	-0.0434987
chr8_30391302_30391320_pos_473725	-0.0435005
chr8_94960382_94960400_pos_480828	-0.0435064
chr5_113204946_113204964_pos_391350	-0.0435073
chr11_122159637_122159655_pos_106334	-0.043508
chr2_39381824_39381842_pos_250263	-0.0435084
chr7_117126946_117126964_pos_460036	-0.0435091
chr13_43045062_43045080_pos_140459	-0.0435102
chr2_226773130_226773148_pos_281008	-0.0435104
chr7_46290682_46290700_pos_451554	-0.0435152
chr7_80636188_80636206_pos_455454	-0.0435152
chr18_10469260_10469278_pos_221562	-0.0435171
chr2_37004178_37004196_pos_249443	-0.0435171
chr1_95227776_95227794_pos_24696	-0.0435184
chr10_110764725_110764743_pos_78473	-0.0435188
chr1_56577691_56577709_pos_16424	-0.0435196
chr3_141303568_141303586_pos_340547	-0.0435196
chr10_35503723_35503741_pos_61528	-0.0435198
chr10_77423206_77423224_pos_69077	-0.0435215
chr22_45325676_45325694_pos_312891	-0.0435223
chr11_30479079_30479097_pos_90559	-0.0435231
chr12_85588422_85588440_pos_124687	-0.0435232
chr4_169305784_169305802_pos_372936	-0.0435232
chr15_101255930_101255948_pos_184625	-0.0435237
chr17_40539950_40539968_pos_207739	-0.0435238
chr6_7145404_7145422_pos_410991	-0.0435247
chr11_12181878_12181896_pos_87016	-0.0435257
chr22_43131897_43131915_pos_312485	-0.0435264
chr3_111908582_111908600_pos_333589	-0.0435266
chr3_38579400_38579418_pos_321763	-0.0435283
chr11_32088644_32088662_pos_90720	-0.0435292
chr3_56921988_56922006_pos_326196	-0.0435303
chr14_93039755_93039773_pos_161805	-0.0435308
chr13_50588229_50588247_pos_142424	-0.0435317
chr5_1876498_1876516_pos_376651	-0.0435325
chr20_31809820_31809838_pos_289515	-0.0435327
chr10_35413321_35413339_pos_61425	-0.0435335
chr1_161540146_161540164_pos_31192	-0.0435346
chr19_13865168_13865186_pos_235194	-0.043535
chr1_164894314_164894332_pos_32176	-0.0435352
chr4_88294064_88294082_pos_361962	-0.0435376
chr6_10613832_10613850_pos_411559	-0.0435376
chr16_54926450_54926468_pos_191162	-0.0435382
chr3_45541898_45541916_pos_323582	-0.0435415
chr1_245307324_245307342_pos_51413	-0.043542
chr3_157078330_157078348_pos_342930	-0.0435427
chr20_64224580_64224598_pos_297775	-0.0435433
chr9_33814096_33814114_pos_494801	-0.0435433
chr3_13301610_13301628_pos_316510	-0.0435459
chr8_102107818_102107836_pos_482506	-0.0435465
chr11_130877556_130877574_pos_109450	-0.0435474
chr10_43818724_43818742_pos_61966	-0.043551
chr10_16790076_16790094_pos_56409	-0.0435517
chr6_118504890_118504908_pos_430058	-0.0435522
chr2_109244216_109244234_pos_263389	-0.0435526
chr7_16663145_16663163_pos_445171	-0.0435538
chr1_234969232_234969250_pos_49779	-0.0435543
chr5_115986466_115986484_pos_391806	-0.0435548
chr1_200666122_200666140_pos_38024	-0.0435553
chr21_28737722_28737740_pos_298957	-0.0435557
chr3_8520324_8520342_pos_314859	-0.0435573
chr6_17475982_17476000_pos_415040	-0.0435586
chr2_98011325_98011343_pos_260777	-0.0435594
chr9_123282192_123282210_pos_506965	-0.0435602
chr5_124604652_124604670_pos_392937	-0.0435608
chr18_24234525_24234543_pos_224074	-0.0435612
chr20_9369079_9369097_pos_286902	-0.0435631
chr2_97800622_97800640_pos_260730	-0.0435634
chr5_139479093_139479111_pos_396486	-0.0435634
chr10_71598890_71598908_pos_66930	-0.0435675
chr14_54692401_54692419_pos_152834	-0.04357
chr2_171287843_171287861_pos_271377	-0.0435739
chr12_122318712_122318730_pos_133315	-0.0435761
chr3_121601207_121601225_pos_335481	-0.0435789
chr21_43975568_43975586_pos_302525	-0.0435792
chr4_39635248_39635266_pos_356219	-0.0435792
chr4_681204_681222_pos_351144	-0.0435795
chr6_143782588_143782606_pos_435472	-0.0435814
chr6_30822845_30822863_pos_417776	-0.0435827
chr11_11461726_11461744_pos_86362	-0.0435838
chr11_112525455_112525473_pos_103045	-0.0435869
chr3_157084594_157084612_pos_342952	-0.0435874
chr14_48748600_48748618_pos_151342	-0.0435879
chr18_27653098_27653116_pos_224703	-0.0435885
chr12_120228680_120228698_pos_132541	-0.0435889
chr10_113626972_113626990_pos_79235	-0.0435909
chr9_136921783_136921801_pos_512155	-0.043591
chr6_14655714_14655732_pos_413301	-0.0435923
chr7_131544868_131544886_pos_461586	-0.0435923
chr1_28458845_28458863_pos_9609	-0.0435936
chr8_143398974_143398992_pos_490240	-0.0435943
chrX_106932775_106932793_pos_517256	-0.043595
chr11_96055112_96055130_pos_101427	-0.0435958
chr4_55004362_55004380_pos_358383	-0.0435966
chr12_124531554_124531572_pos_134251	-0.0435967
chr18_25345763_25345781_pos_224442	-0.0435972
chr6_71530551_71530569_pos_424478	-0.0435974
chr2_160242013_160242031_pos_269503	-0.0435983
chr18_46419074_46419092_pos_227014	-0.0435986
chr20_31675544_31675562_pos_289493	-0.0435993
chr14_84442865_84442883_pos_160291	-0.0436001
chr4_159226630_159226648_pos_371948	-0.0436012
chr11_64056404_64056422_pos_95465	-0.0436049
chr2_69340176_69340194_pos_257799	-0.0436054
chr6_128032094_128032112_pos_431574	-0.043606
chr1_30522810_30522828_pos_9771	-0.0436071
chr1_91742756_91742774_pos_23420	-0.0436099
chr10_31697460_31697478_pos_60182	-0.0436115
chr13_113973134_113973152_pos_148874	-0.0436116
chr4_152161976_152161994_pos_370490	-0.0436122
chr5_72160474_72160492_pos_385857	-0.043613
chr15_58475804_58475822_pos_170807	-0.0436141
chr1_204226535_204226553_pos_40135	-0.0436169
chr10_96417600_96417618_pos_74761	-0.0436172
chr1_206518202_206518220_pos_41024	-0.0436173
chr16_11371917_11371935_pos_186944	-0.0436176
chr3_190063613_190063631_pos_348915	-0.0436179
chr14_31165280_31165298_pos_150073	-0.0436192
chr1_23225218_23225236_pos_7135	-0.0436207
chr8_33597788_33597806_pos_474213	-0.0436233
chr10_122247216_122247234_pos_81520	-0.0436239
chr8_58074346_58074364_pos_477596	-0.0436274
chr8_26267490_26267508_pos_472297	-0.0436277
chr8_129685402_129685420_pos_487538	-0.043629
chr7_87057230_87057248_pos_455838	-0.0436304
chr13_109243840_109243858_pos_146947	-0.0436313
chr12_45671244_45671262_pos_118231	-0.0436319
chr2_101230530_101230548_pos_261798	-0.0436332
chr2_157173350_157173368_pos_268528	-0.0436338
chr1_173473912_173473930_pos_34050	-0.0436344
chr5_173751654_173751672_pos_407132	-0.0436347
chr20_50075742_50075760_pos_294542	-0.0436351
chr10_91090497_91090515_pos_72980	-0.0436359
chr16_79417776_79417794_pos_195403	-0.0436369
chr4_57443118_57443136_pos_358976	-0.0436371
chr2_73111502_73111520_pos_258774	-0.0436402
chr10_17023528_17023546_pos_56631	-0.0436438
chr22_27094812_27094830_pos_306318	-0.0436463
chr8_10788820_10788838_pos_467629	-0.0436469
chr1_221213189_221213207_pos_44928	-0.0436471
chr11_19511518_19511536_pos_89283	-0.0436471
chr14_102555680_102555698_pos_163395	-0.0436477
chr5_155481572_155481590_pos_402646	-0.0436479
chr18_44802718_44802736_pos_226584	-0.0436483
chr14_34035344_34035362_pos_150870	-0.0436501
chr5_54061786_54061804_pos_381776	-0.0436501
chr16_85420852_85420870_pos_196825	-0.0436509
chr17_51662600_51662618_pos_211403	-0.043651
chr6_8000166_8000184_pos_411331	-0.0436516
chr5_181187962_181187980_pos_408579	-0.0436519
chr14_104149956_104149974_pos_163822	-0.0436525
chr6_5969544_5969562_pos_410405	-0.0436533
chr19_38671804_38671822_pos_238092	-0.0436543
chr5_61625767_61625785_pos_384005	-0.0436547
chr1_15033424_15033442_pos_4793	-0.0436574
chr4_158788093_158788111_pos_371652	-0.0436626
chr5_54217982_54218000_pos_381793	-0.0436627
chr11_125201884_125201902_pos_107163	-0.0436632
chr2_18721616_18721634_pos_245050	-0.0436633
chr2_67260013_67260031_pos_257158	-0.0436645
chr5_115634481_115634499_pos_391731	-0.0436655
chr2_69307552_69307570_pos_257783	-0.0436662
chr6_21840678_21840696_pos_416208	-0.0436668
chr7_136940404_136940422_pos_463236	-0.0436679
chr7_157360896_157360914_pos_465874	-0.0436683
chr12_115599031_115599049_pos_131723	-0.0436684
chr18_74574062_74574080_pos_231005	-0.0436718
chr5_157372624_157372642_pos_402970	-0.0436727
chr1_221204248_221204266_pos_44923	-0.0436729
chr10_29237898_29237916_pos_58880	-0.043675
chr6_144375818_144375836_pos_435724	-0.0436797
chr1_20494472_20494490_pos_6263	-0.0436803
chr12_51942557_51942575_pos_120198	-0.0436803
chr9_120920134_120920152_pos_506026	-0.0436804
chr2_152172033_152172051_pos_268280	-0.0436823
chr15_99512280_99512298_pos_183960	-0.0436826
chr8_124396132_124396150_pos_485923	-0.0436838
chr5_167699444_167699462_pos_404212	-0.0436841
chr17_17940706_17940724_pos_204092	-0.0436858
chr8_120384383_120384401_pos_484653	-0.0436892
chr2_38590968_38590986_pos_250149	-0.0436893
chr15_77144827_77144845_pos_177699	-0.0436914
chr3_129245710_129245728_pos_338591	-0.0436949
chr6_16758102_16758120_pos_414505	-0.0436949
chr12_89349066_89349084_pos_124984	-0.0436967
chr11_133981257_133981275_pos_109883	-0.0436969
chr7_140061238_140061256_pos_464258	-0.0436978
chr2_236977660_236977678_pos_283013	-0.0436987
chr20_50285994_50286012_pos_294619	-0.043699
chr13_44362804_44362822_pos_141084	-0.0436993
chr11_132994302_132994320_pos_109687	-0.0436996
chr11_18314138_18314156_pos_89058	-0.0437006
chr2_217816710_217816728_pos_278845	-0.0437006
chr14_99246226_99246244_pos_162416	-0.043701
chr1_202615470_202615488_pos_39245	-0.0437019
chr2_47083978_47083996_pos_253863	-0.0437027
chr16_69861854_69861872_pos_193666	-0.0437044
chr7_1123863_1123881_pos_442457	-0.043705
chr5_957449_957467_pos_376320	-0.0437058
chr1_68141666_68141684_pos_20178	-0.0437063
chr11_1336180_1336198_pos_84096	-0.0437066
chr4_94420268_94420286_pos_362391	-0.0437069
chr13_77907810_77907828_pos_144375	-0.0437079
chr6_108452855_108452873_pos_427729	-0.0437112
chr9_72442358_72442376_pos_497394	-0.0437118
chr17_82884739_82884757_pos_219422	-0.0437135
chr16_85616991_85617009_pos_197058	-0.0437145
chr4_76753498_76753516_pos_360305	-0.0437151
chr7_36264736_36264754_pos_449906	-0.0437169
chr6_3357174_3357192_pos_409677	-0.0437174
chr13_97240886_97240904_pos_145436	-0.0437176
chr18_41371452_41371470_pos_226428	-0.0437198
chr10_122117854_122117872_pos_81304	-0.0437219
chr16_68955762_68955780_pos_193453	-0.0437247
chr1_26786340_26786358_pos_8616	-0.0437269
chr3_193788880_193788898_pos_349437	-0.0437278
chr8_94115190_94115208_pos_480652	-0.0437293
chr5_173247066_173247084_pos_406764	-0.0437312
chr4_147363248_147363266_pos_369124	-0.043732
chr6_134517456_134517474_pos_432674	-0.0437343
chr11_2944410_2944428_pos_84764	-0.0437348
chr3_169699308_169699326_pos_344301	-0.0437351
chr3_171748335_171748353_pos_344815	-0.0437351
chr2_37507974_37507992_pos_249618	-0.0437368
chr2_29063918_29063936_pos_247398	-0.043738
chr9_100587466_100587484_pos_502284	-0.0437381
chr10_114022618_114022636_pos_79416	-0.0437383
chr15_90343994_90344012_pos_181039	-0.0437385
chr14_93034573_93034591_pos_161796	-0.0437392
chr18_62625128_62625146_pos_230263	-0.0437393
chr8_92648436_92648454_pos_480361	-0.0437406
chr3_124409488_124409506_pos_336549	-0.0437418
chr14_90625236_90625254_pos_161086	-0.0437445
chr12_32854204_32854222_pos_117448	-0.0437452
chr12_19741240_19741258_pos_115288	-0.0437456
chr6_35358236_35358254_pos_418882	-0.0437474
chr4_148211968_148211986_pos_369647	-0.0437478
chr8_130640132_130640150_pos_487952	-0.0437479
chr7_71626450_71626468_pos_454234	-0.0437495
chr3_125063346_125063364_pos_337037	-0.0437509
chr3_17793990_17794008_pos_317998	-0.0437511
chr19_40645850_40645868_pos_238581	-0.0437517
chr1_167698014_167698032_pos_32669	-0.0437533
chr3_120554884_120554902_pos_335326	-0.0437537
chr4_156962698_156962716_pos_371292	-0.0437546
chr7_107468104_107468122_pos_458776	-0.0437569
chr2_188334036_188334054_pos_273769	-0.0437586
chr1_1678848_1678866_pos_175	-0.0437624
chr10_13670422_13670440_pos_55594	-0.0437624
chr10_79153944_79153962_pos_70158	-0.0437628
chr4_108036458_108036476_pos_363524	-0.0437631
chr9_130198456_130198474_pos_509548	-0.0437664
chr9_2018132_2018150_pos_491028	-0.0437672
chr19_32652036_32652054_pos_237368	-0.0437673
chr15_62994736_62994754_pos_172127	-0.0437691
chr9_69194786_69194804_pos_496659	-0.04377
chr5_67042754_67042772_pos_384840	-0.0437704
chr15_74423044_74423062_pos_177107	-0.0437713
chrX_23845642_23845660_pos_513799	-0.0437746
chr10_19932232_19932250_pos_57248	-0.0437749
chr3_188683406_188683424_pos_348724	-0.0437751
chr18_58866376_58866394_pos_229749	-0.0437771
chr6_162177998_162178016_pos_439608	-0.0437772
chr5_112931720_112931738_pos_391189	-0.0437781
chr21_44952398_44952416_pos_302743	-0.0437792
chr16_14502066_14502084_pos_187451	-0.04378
chr22_17921378_17921396_pos_304105	-0.0437806
chr9_121598078_121598096_pos_506419	-0.0437827
chr6_90218200_90218218_pos_426526	-0.0437859
chr6_21887742_21887760_pos_416278	-0.0437869
chr2_219642643_219642661_pos_279871	-0.043787
chr9_134066180_134066198_pos_511231	-0.0437883
chr12_104686444_104686462_pos_128127	-0.0437928
chr14_77066754_77066772_pos_159935	-0.0437938
chr4_184442300_184442318_pos_374671	-0.0437942
chr6_71499799_71499817_pos_424453	-0.0437948
chr14_72617768_72617786_pos_158043	-0.0437951
chr10_92240518_92240536_pos_73585	-0.043796
chr1_231782163_231782181_pos_47930	-0.0437967
chr2_106053308_106053326_pos_262965	-0.0437983
chr16_4501292_4501310_pos_185999	-0.0437989
chr16_88993474_88993492_pos_198237	-0.0438012
chr22_17957896_17957914_pos_304247	-0.0438025
chr4_118756806_118756824_pos_364495	-0.0438047
chr8_129886086_129886104_pos_487588	-0.043805
chr1_88462252_88462270_pos_22772	-0.0438058
chr15_101255852_101255870_pos_184623	-0.0438058
chr1_170162970_170162988_pos_33322	-0.0438062
chr19_47723326_47723344_pos_240297	-0.0438081
chr7_30476256_30476274_pos_448199	-0.0438093
chr1_108590628_108590646_pos_25585	-0.0438106
chr3_171257830_171257848_pos_344492	-0.0438107
chr7_108007534_108007552_pos_459013	-0.0438121
chr19_39139990_39140008_pos_238309	-0.0438131
chr6_16701010_16701028_pos_414432	-0.0438142
chr12_12789440_12789458_pos_114313	-0.0438148
chr1_164781656_164781674_pos_32059	-0.0438149
chr10_110764796_110764814_pos_78474	-0.0438157
chr16_85472308_85472326_pos_196898	-0.0438159
chr6_161255959_161255977_pos_439559	-0.0438162
chr1_204078952_204078970_pos_40087	-0.0438172
chr3_54756542_54756560_pos_325866	-0.0438188
chr1_221098636_221098654_pos_44890	-0.043819
chr17_81045548_81045566_pos_218643	-0.0438191
chr5_137954393_137954411_pos_395857	-0.0438196
chr15_71678524_71678542_pos_176260	-0.0438208
chr12_79408918_79408936_pos_124254	-0.0438219
chr7_40544835_40544853_pos_450357	-0.0438226
chr7_105767040_105767058_pos_458299	-0.0438253
chr3_178277806_178277824_pos_346177	-0.0438258
chr5_139565719_139565737_pos_396529	-0.0438263
chr1_170340430_170340448_pos_33378	-0.0438281
chr20_41509848_41509866_pos_292430	-0.0438289
chr22_32622392_32622410_pos_308156	-0.0438309
chr1_217140896_217140914_pos_43964	-0.0438326
chr17_50660261_50660279_pos_211168	-0.0438358
chr18_2994736_2994754_pos_219956	-0.0438373
chr12_95849274_95849292_pos_127135	-0.0438387
chr1_183871838_183871856_pos_36336	-0.0438404
chr7_104918693_104918711_pos_458058	-0.0438405
chr10_72887200_72887218_pos_67640	-0.0438407
chr20_1374270_1374288_pos_285287	-0.043841
chr15_96052500_96052518_pos_182679	-0.0438426
chr12_51184060_51184078_pos_120075	-0.0438451
chr14_24883812_24883830_pos_149748	-0.0438451
chr19_46351356_46351374_pos_239655	-0.043847
chr16_84526796_84526814_pos_196257	-0.0438475
chr5_57653538_57653556_pos_383103	-0.0438477
chr8_121546026_121546044_pos_484857	-0.0438501
chr2_234862242_234862260_pos_282202	-0.0438518
chr6_150568286_150568304_pos_436768	-0.0438519
chr2_69178952_69178970_pos_257655	-0.0438562
chr7_55071910_55071928_pos_453226	-0.0438573
chr10_30643626_30643644_pos_59652	-0.0438579
chr12_124904876_124904894_pos_134618	-0.0438581
chr5_138467952_138467970_pos_395973	-0.0438585
chr13_29432994_29433012_pos_137153	-0.0438611
chr3_57959999_57960017_pos_326519	-0.0438611
chr4_113537449_113537467_pos_364206	-0.0438637
chr2_220310428_220310446_pos_280027	-0.0438638
chr1_111886578_111886596_pos_26436	-0.0438639
chr4_158782261_158782279_pos_371620	-0.0438641
chr15_68347524_68347542_pos_174591	-0.0438692
chr2_159755992_159756010_pos_269425	-0.0438695
chr5_33770204_33770222_pos_379707	-0.0438702
chr7_113503244_113503262_pos_459415	-0.0438715
chr11_128548946_128548964_pos_108256	-0.0438739
chr4_72313677_72313695_pos_359444	-0.0438745
chr1_217140990_217141008_pos_43967	-0.0438747
chr16_65315306_65315324_pos_192518	-0.0438779
chr3_197351424_197351442_pos_350994	-0.0438788
chr17_1043990_1044008_pos_198987	-0.0438802
chr9_70046888_70046906_pos_496939	-0.0438813
chr11_117816294_117816312_pos_104788	-0.0438814
chr7_140232102_140232120_pos_464287	-0.0438831
chr1_231821435_231821453_pos_47948	-0.0438836
chr9_122107280_122107298_pos_506777	-0.0438846
chr1_183003431_183003449_pos_35763	-0.0438855
chr12_95133002_95133020_pos_126918	-0.0438866
chr18_55320126_55320144_pos_228534	-0.0438874
chr9_96071679_96071697_pos_501436	-0.0438876
chr1_94048758_94048776_pos_23994	-0.0438885
chr5_64145032_64145050_pos_384143	-0.0438886
chr4_57095178_57095196_pos_358891	-0.0438934
chr12_94533048_94533066_pos_126764	-0.043896
chr9_121332256_121332274_pos_506171	-0.0438984
chr8_19670788_19670806_pos_470514	-0.0438992
chr12_65510682_65510700_pos_122423	-0.0438994
chr13_32167916_32167934_pos_138108	-0.0438994
chr1_10216688_10216706_pos_3131	-0.0439
chr9_109108710_109108728_pos_503384	-0.0439006
chr11_68481054_68481072_pos_96881	-0.0439047
chr3_40302910_40302928_pos_322090	-0.0439049
chr3_44440617_44440635_pos_323389	-0.0439053
chr4_88298064_88298082_pos_361972	-0.0439066
chr10_13778163_13778181_pos_55699	-0.0439067
chr12_67455878_67455896_pos_122758	-0.0439073
chr1_209747702_209747720_pos_42223	-0.0439076
chr20_12824916_12824934_pos_287432	-0.0439111
chr10_47032029_47032047_pos_62670	-0.0439115
chr2_237270523_237270541_pos_283164	-0.0439123
chr6_155228759_155228777_pos_437862	-0.0439134
chr8_102797794_102797812_pos_482763	-0.0439145
chr14_74548918_74548936_pos_158667	-0.043915
chr5_172939216_172939234_pos_406454	-0.0439152
chr2_239330392_239330410_pos_284428	-0.0439158
chr1_219751968_219751986_pos_44569	-0.0439175
chr7_76295002_76295020_pos_454985	-0.0439176
chr12_109432992_109433010_pos_129824	-0.0439187
chr19_721076_721094_pos_231985	-0.0439211
chr10_71998303_71998321_pos_67217	-0.0439232
chr16_4882497_4882515_pos_186140	-0.0439257
chr20_47278879_47278897_pos_293526	-0.0439257
chr5_67016022_67016040_pos_384821	-0.0439257
chr9_68996800_68996818_pos_496504	-0.0439258
chr11_19597394_19597412_pos_89355	-0.0439262
chr1_1551154_1551172_pos_142	-0.0439266
chr6_44043284_44043302_pos_421862	-0.0439266
chr20_53738479_53738497_pos_295620	-0.0439271
chr11_114889316_114889334_pos_104043	-0.0439281
chr2_191202378_191202396_pos_274544	-0.0439285
chr8_129886254_129886272_pos_487589	-0.0439322
chr13_102903148_102903166_pos_146423	-0.0439325
chr17_78351528_78351546_pos_217864	-0.0439331
chr8_48583200_48583218_pos_476718	-0.0439333
chr13_24282482_24282500_pos_136154	-0.0439335
chr8_79764492_79764510_pos_479273	-0.0439335
chr2_16332103_16332121_pos_244511	-0.0439342
chr22_17910818_17910836_pos_304031	-0.0439361
chr12_30979436_30979454_pos_117186	-0.0439366
chr5_95915931_95915949_pos_389441	-0.0439371
chr5_107673678_107673696_pos_390343	-0.043938
chr17_78958694_78958712_pos_218208	-0.0439381
chr7_139823962_139823980_pos_464181	-0.0439383
chr5_68033190_68033208_pos_385275	-0.0439409
chr16_66127689_66127707_pos_192671	-0.0439414
chr1_6605308_6605326_pos_1253	-0.0439452
chr9_109895040_109895058_pos_503819	-0.0439455
chr13_40585214_40585232_pos_139978	-0.0439458
chr1_12453626_12453644_pos_4342	-0.043947
chr1_201553005_201553023_pos_38437	-0.0439493
chr22_37751224_37751242_pos_310268	-0.0439528
chr20_22979108_22979126_pos_288722	-0.0439529
chr6_56838238_56838256_pos_424165	-0.043953
chr12_508888_508906_pos_110165	-0.0439536
chr4_113094904_113094922_pos_363992	-0.0439552
chr2_173073237_173073255_pos_271783	-0.0439564
chr15_92415732_92415750_pos_181918	-0.0439568
chr11_96155220_96155238_pos_101520	-0.0439597
chr6_11834554_11834572_pos_412134	-0.0439601
chr1_64107779_64107797_pos_18876	-0.0439609
chr12_110575384_110575402_pos_130539	-0.0439612
chr3_30370986_30371004_pos_319775	-0.0439647
chr1_66324776_66324794_pos_19497	-0.0439651
chr20_8161687_8161705_pos_286495	-0.0439652
chr3_44439818_44439836_pos_323381	-0.0439672
chr3_57952910_57952928_pos_326508	-0.0439674
chr10_34740031_34740049_pos_61193	-0.0439683
chr10_76282309_76282327_pos_68701	-0.0439687
chr2_236517886_236517904_pos_282730	-0.0439691
chr4_109184810_109184828_pos_363657	-0.0439695
chr17_58391718_58391736_pos_212618	-0.0439708
chr12_57152208_57152226_pos_121311	-0.0439718
chr2_40499612_40499630_pos_250905	-0.0439726
chr1_182752846_182752864_pos_35742	-0.0439763
chr2_54673669_54673687_pos_254926	-0.0439768
chr3_24213202_24213220_pos_318515	-0.043979
chr21_15204502_15204520_pos_297938	-0.0439799
chr9_70999846_70999864_pos_497204	-0.0439815
chr19_40664936_40664954_pos_238602	-0.0439817
chr6_140637130_140637148_pos_434780	-0.0439821
chr9_131625071_131625089_pos_510380	-0.0439836
chr2_99728504_99728522_pos_261174	-0.043985
chr6_13397594_13397612_pos_412851	-0.0439858
chr7_138891170_138891188_pos_463908	-0.0439865
chr11_104091509_104091527_pos_102347	-0.0439867
chr5_138716646_138716664_pos_396089	-0.04399
chr13_33228908_33228926_pos_138569	-0.0439901
chr11_96227650_96227668_pos_101647	-0.0439908
chr2_144942932_144942950_pos_267678	-0.0439911
chr7_51010226_51010244_pos_452836	-0.0439915
chr10_24115640_24115658_pos_58080	-0.0439921
chr8_128183556_128183574_pos_487318	-0.0439922
chr14_59319708_59319726_pos_153971	-0.0439935
chr5_32507898_32507916_pos_379541	-0.0439939
chr8_11641947_11641965_pos_467970	-0.043995
chr6_115601404_115601422_pos_429578	-0.0439951
chr3_69838472_69838490_pos_329484	-0.043998
chr12_26870853_26870871_pos_116520	-0.0439998
chr1_108600034_108600052_pos_25606	-0.044
chr12_76790630_76790648_pos_124080	-0.0440014
chr5_56071011_56071029_pos_382495	-0.0440029
chr1_220300578_220300596_pos_44642	-0.0440039
chr1_51326984_51327002_pos_14737	-0.0440047
chr1_83996847_83996865_pos_21746	-0.0440049
chr12_46460275_46460293_pos_118630	-0.0440064
chr5_36690424_36690442_pos_380220	-0.0440073
chr22_36278244_36278262_pos_309543	-0.0440085
chr9_20570291_20570309_pos_494184	-0.0440099
chr20_9070756_9070774_pos_286682	-0.0440109
chr15_98688078_98688096_pos_183143	-0.0440118
chr19_19061776_19061794_pos_236772	-0.0440143
chr17_59368936_59368954_pos_212740	-0.0440152
chr17_37327570_37327588_pos_206580	-0.044018
chr2_41949303_41949321_pos_251294	-0.0440185
chr13_44364274_44364292_pos_141091	-0.0440194
chr1_16967206_16967224_pos_5616	-0.04402
chr13_24273464_24273482_pos_136125	-0.0440213
chr12_47825502_47825520_pos_119163	-0.0440215
chr22_27242932_27242950_pos_306416	-0.0440218
chr4_23875596_23875614_pos_354385	-0.044022
chr2_120904886_120904904_pos_264794	-0.0440228
chr2_168545880_168545898_pos_271008	-0.0440233
chr6_149683414_149683432_pos_436465	-0.0440299
chr3_50601662_50601680_pos_324989	-0.0440311
chr1_202416818_202416836_pos_39064	-0.0440318
chr1_8374976_8374994_pos_2122	-0.0440319
chr7_40201026_40201044_pos_450320	-0.044034
chr15_38217496_38217514_pos_166691	-0.0440346
chr11_113175068_113175086_pos_103443	-0.0440353
chr9_127921670_127921688_pos_508592	-0.0440355
chr15_91303450_91303468_pos_181309	-0.0440357
chr3_177345552_177345570_pos_345786	-0.044036
chr4_30768398_30768416_pos_355433	-0.044036
chr1_54370521_54370539_pos_15394	-0.0440369
chr7_131592092_131592110_pos_461631	-0.0440381
chr5_14270466_14270484_pos_377943	-0.044039
chr1_61316868_61316886_pos_17883	-0.0440424
chr10_5535008_5535026_pos_53781	-0.0440437
chr3_12194434_12194452_pos_315947	-0.0440453
chr8_18582074_18582092_pos_470026	-0.0440466
chr3_128370210_128370228_pos_338133	-0.0440474
chr17_40533178_40533196_pos_207699	-0.044048
chr4_30744716_30744734_pos_355412	-0.0440486
chr4_7879986_7880004_pos_352444	-0.0440488
chr9_94139634_94139652_pos_500636	-0.0440523
chr16_10663157_10663175_pos_186627	-0.0440528
chr6_107241972_107241990_pos_427451	-0.0440528
chr17_81404201_81404219_pos_218842	-0.0440532
chr1_11919004_11919022_pos_3959	-0.0440537
chr5_173301940_173301958_pos_406903	-0.0440579
chr8_133033440_133033458_pos_488321	-0.0440591
chr3_149480428_149480446_pos_341532	-0.0440606
chr12_22409832_22409850_pos_115989	-0.0440623
chr7_131653760_131653778_pos_461694	-0.0440625
chr16_68962172_68962190_pos_193457	-0.0440628
chr3_129025778_129025796_pos_338488	-0.0440649
chr5_135242660_135242678_pos_395160	-0.0440651
chr7_22217260_22217278_pos_445978	-0.0440653
chr8_48101287_48101305_pos_476450	-0.0440661
chr1_206697056_206697074_pos_41252	-0.0440685
chr12_93880023_93880041_pos_126505	-0.044069
chr4_159272653_159272671_pos_371993	-0.0440702
chr2_64857950_64857968_pos_256480	-0.0440706
chr10_102795692_102795710_pos_76425	-0.0440714
chr11_69152504_69152522_pos_97151	-0.0440732
chr8_17321198_17321216_pos_469490	-0.0440734
chr6_161951402_161951420_pos_439601	-0.044074
chr19_40610001_40610019_pos_238533	-0.0440789
chr1_111535583_111535601_pos_26245	-0.044079
chr8_124924823_124924841_pos_486261	-0.0440794
chr6_155172257_155172275_pos_437847	-0.0440796
chr5_149562854_149562872_pos_400457	-0.0440816
chr8_102804884_102804902_pos_482771	-0.0440853
chr15_56893029_56893047_pos_169905	-0.0440866
chr2_86596286_86596304_pos_260052	-0.0440867
chr3_13537942_13537960_pos_316595	-0.0440876
chr5_173903466_173903484_pos_407321	-0.0440887
chr15_73518449_73518467_pos_176658	-0.0440911
chr12_69741577_69741595_pos_123384	-0.0440936
chr16_66740670_66740688_pos_192849	-0.0440939
chr2_239881090_239881108_pos_284518	-0.0440941
chr13_95541132_95541150_pos_145248	-0.0440947
chr5_179301000_179301018_pos_408362	-0.044097
chr4_124449400_124449418_pos_365978	-0.0440987
chr15_40322638_40322656_pos_167344	-0.0441015
chr3_123345410_123345428_pos_335894	-0.044104
chr15_47872728_47872746_pos_168774	-0.0441047
chr4_151530968_151530986_pos_370037	-0.0441079
chr10_61943806_61943824_pos_64730	-0.0441083
chr6_165694460_165694478_pos_440871	-0.0441088
chr10_24706533_24706551_pos_58283	-0.0441099
chr1_11207971_11207989_pos_3777	-0.0441106
chr16_58777094_58777112_pos_192287	-0.044111
chr7_107967026_107967044_pos_458953	-0.0441113
chr3_119298031_119298049_pos_334620	-0.0441125
chr4_148716604_148716622_pos_369712	-0.0441135
chr6_33433812_33433830_pos_418085	-0.0441147
chr18_9185563_9185581_pos_221130	-0.0441148
chr10_7260553_7260571_pos_54195	-0.0441149
chr18_79507195_79507213_pos_231782	-0.0441149
chr17_3768898_3768916_pos_200375	-0.0441167
chr14_69247891_69247909_pos_157345	-0.0441181
chr3_169668860_169668878_pos_344294	-0.0441182
chr1_184296739_184296757_pos_36617	-0.0441191
chr8_11711992_11712010_pos_468280	-0.044122
chr14_72823456_72823474_pos_158200	-0.044123
chr21_32372040_32372058_pos_299555	-0.0441238
chr12_30969836_30969854_pos_117161	-0.0441241
chr17_17063966_17063984_pos_203254	-0.0441267
chr19_50148038_50148056_pos_240868	-0.0441304
chr5_56581774_56581792_pos_382790	-0.0441321
chr3_100041649_100041667_pos_332422	-0.0441326
chr8_38851128_38851146_pos_475019	-0.0441349
chr11_93570978_93570996_pos_101031	-0.0441357
chr14_73750286_73750304_pos_158470	-0.0441363
chr17_81031208_81031226_pos_218615	-0.0441377
chr11_34346466_34346484_pos_91349	-0.0441381
chr10_122140687_122140705_pos_81370	-0.0441427
chr20_53677918_53677936_pos_295559	-0.044143
chr19_45403400_45403418_pos_239395	-0.0441435
chr15_66092758_66092776_pos_173413	-0.0441437
chr13_40476870_40476888_pos_139937	-0.0441438
chr11_19697779_19697797_pos_89418	-0.044145
chr5_170306648_170306666_pos_405001	-0.0441452
chr3_34262262_34262280_pos_320571	-0.0441472
chr1_52154062_52154080_pos_14922	-0.0441485
chr12_31518799_31518817_pos_117235	-0.0441489
chr1_30902456_30902474_pos_9858	-0.044149
chr9_2494680_2494698_pos_491219	-0.0441508
chr1_50976935_50976953_pos_14656	-0.0441526
chr9_109950945_109950963_pos_503915	-0.0441526
chr9_69149761_69149779_pos_496606	-0.0441542
chr1_1395250_1395268_pos_100	-0.0441555
chr4_99361433_99361451_pos_362813	-0.0441597
chr6_4313300_4313318_pos_409941	-0.0441636
chr5_172931421_172931439_pos_406449	-0.0441646
chr17_45288956_45288974_pos_209541	-0.0441652
chr17_81432932_81432950_pos_218913	-0.044168
chr6_22249048_22249066_pos_416486	-0.0441682
chr1_201369419_201369437_pos_38200	-0.0441703
chr17_77206390_77206408_pos_217118	-0.0441712
chr8_61023812_61023830_pos_478078	-0.0441719
chr3_58217632_58217650_pos_326774	-0.0441734
chr8_79740318_79740336_pos_479259	-0.0441756
chr16_12062638_12062656_pos_187070	-0.0441758
chr11_10654916_10654934_pos_86063	-0.0441764
chr7_138907553_138907571_pos_463919	-0.0441773
chr9_91487238_91487256_pos_499897	-0.0441789
chr13_44397987_44398005_pos_141156	-0.0441791
chr3_172367772_172367790_pos_345384	-0.0441822
chr12_94714512_94714530_pos_126833	-0.0441824
chr8_28715022_28715040_pos_473087	-0.0441835
chr15_87487482_87487500_pos_180332	-0.0441851
chr16_15144520_15144538_pos_187514	-0.0441858
chr6_37078069_37078087_pos_419723	-0.0441868
chr6_80335386_80335404_pos_425174	-0.0441871
chr9_121613170_121613188_pos_506477	-0.0441871
chr6_6332666_6332684_pos_410475	-0.0441877
chr18_21053510_21053528_pos_222420	-0.0441878
chr5_134090592_134090610_pos_394957	-0.0441905
chr10_79387358_79387376_pos_70508	-0.0441922
chr3_129022653_129022671_pos_338482	-0.0441931
chr16_11265620_11265638_pos_186900	-0.0441938
chr11_102268755_102268773_pos_102206	-0.044194
chr13_29432558_29432576_pos_137147	-0.0441943
chr6_128492082_128492100_pos_431626	-0.0441945
chr11_12599638_12599656_pos_87392	-0.0441967
chr2_64770561_64770579_pos_256451	-0.0441974
chr6_11206592_11206610_pos_411678	-0.0441974
chr12_130947110_130947128_pos_134807	-0.0441993
chr12_53116479_53116497_pos_120619	-0.0442005
chr22_33657356_33657374_pos_308636	-0.0442009
chr6_29976707_29976725_pos_417516	-0.0442026
chr4_183797661_183797679_pos_374271	-0.0442028
chr2_236661520_236661538_pos_282855	-0.0442029
chr9_14308008_14308026_pos_493052	-0.0442036
chr7_137151285_137151303_pos_463373	-0.0442052
chr1_223339312_223339330_pos_45259	-0.0442069
chr19_31096520_31096538_pos_237246	-0.0442076
chr7_95285364_95285382_pos_456720	-0.0442076
chr11_78169335_78169353_pos_99467	-0.0442127
chr5_109705869_109705887_pos_390551	-0.0442143
chr5_67306949_67306967_pos_385025	-0.0442147
chr18_22562660_22562678_pos_223582	-0.0442162
chr9_136921966_136921984_pos_512159	-0.0442162
chr7_44063070_44063088_pos_450942	-0.044217
chr1_41882656_41882674_pos_12874	-0.0442177
chr1_23920882_23920900_pos_7443	-0.0442178
chr20_39699193_39699211_pos_291996	-0.0442181
chr21_41654162_41654180_pos_301932	-0.0442185
chr5_124604747_124604765_pos_392940	-0.0442189
chr14_24900554_24900572_pos_149758	-0.0442228
chr5_154138935_154138953_pos_402133	-0.0442247
chr4_88820916_88820934_pos_362078	-0.0442273
chr13_43472588_43472606_pos_140659	-0.0442277
chr15_29873002_29873020_pos_164836	-0.0442287
chr10_104321410_104321428_pos_77243	-0.0442298
chr17_66459986_66460004_pos_214458	-0.0442319
chr1_218384610_218384628_pos_44202	-0.0442341
chr2_218004044_218004062_pos_279245	-0.0442342
chr17_55699230_55699248_pos_211572	-0.0442346
chr6_134035082_134035100_pos_432538	-0.0442346
chr15_73352144_73352162_pos_176518	-0.0442367
chr17_15509178_15509196_pos_202969	-0.0442368
chr20_5205558_5205576_pos_286212	-0.0442373
chr10_73966333_73966351_pos_67945	-0.0442381
chr6_34300534_34300552_pos_418263	-0.0442381
chr14_64866166_64866184_pos_155612	-0.04424
chr2_64998978_64998996_pos_256550	-0.0442428
chr12_13098536_13098554_pos_114395	-0.0442441
chr2_42905916_42905934_pos_251653	-0.0442448
chr3_195058508_195058526_pos_350358	-0.0442472
chrX_110415660_110415678_pos_517610	-0.0442474
chr18_22268880_22268898_pos_222989	-0.0442476
chr8_22595352_22595370_pos_471284	-0.0442492
chr1_170310968_170310986_pos_33365	-0.0442494
chr1_216903504_216903522_pos_43818	-0.0442509
chr5_55450395_55450413_pos_382285	-0.0442522
chr22_27688348_27688366_pos_306620	-0.0442523
chr16_66928381_66928399_pos_192988	-0.0442529
chr4_87502822_87502840_pos_361823	-0.0442534
chrX_155057484_155057502_pos_519496	-0.0442538
chr22_45469628_45469646_pos_312954	-0.044256
chr3_146156235_146156253_pos_341106	-0.0442564
chr14_49595218_49595236_pos_151364	-0.0442582
chr15_59492314_59492332_pos_171060	-0.0442597
chr2_144713640_144713658_pos_267615	-0.0442606
chr22_20247360_20247378_pos_304719	-0.0442606
chr6_121823684_121823702_pos_430767	-0.0442617
chr5_56526746_56526764_pos_382767	-0.0442623
chr1_91600840_91600858_pos_23237	-0.0442624
chr1_91600904_91600922_pos_23239	-0.0442624
chr10_102800086_102800104_pos_76442	-0.0442624
chr3_62142272_62142290_pos_327319	-0.0442627
chr15_96345774_96345792_pos_182803	-0.0442629
chr11_97740429_97740447_pos_101910	-0.0442652
chr19_41480055_41480073_pos_238811	-0.0442653
chr1_236690698_236690716_pos_50211	-0.0442657
chr1_179017972_179017990_pos_35056	-0.0442664
chr2_164662262_164662280_pos_270461	-0.044267
chr18_25057832_25057850_pos_224196	-0.0442679
chr2_172481125_172481143_pos_271594	-0.0442683
chr4_139551426_139551444_pos_367102	-0.0442693
chr5_137564012_137564030_pos_395573	-0.0442701
chr10_88388996_88389014_pos_72055	-0.0442707
chr12_91316865_91316883_pos_125257	-0.044271
chr14_95483536_95483554_pos_162243	-0.0442711
chr6_154404963_154404981_pos_437516	-0.0442711
chr7_5477840_5477858_pos_443735	-0.0442713
chr1_165842834_165842852_pos_32275	-0.0442719
chr2_9331843_9331861_pos_242968	-0.0442742
chr4_121939702_121939720_pos_365227	-0.0442759
chr1_205348962_205348980_pos_40595	-0.0442774
chr4_25988214_25988232_pos_354987	-0.0442774
chr6_159977624_159977642_pos_439256	-0.0442774
chr1_27436782_27436800_pos_8966	-0.0442783
chr9_110556019_110556037_pos_504245	-0.0442783
chr13_99338824_99338842_pos_146231	-0.0442786
chr2_183490970_183490988_pos_273511	-0.0442795
chr1_51735144_51735162_pos_14896	-0.0442831
chr15_36606538_36606556_pos_166009	-0.0442844
chr21_45138761_45138779_pos_302961	-0.0442845
chr2_121596546_121596564_pos_265001	-0.0442854
chr7_4723546_4723564_pos_443483	-0.044286
chr4_158106740_158106758_pos_371466	-0.0442877
chr8_11678584_11678602_pos_468010	-0.044288
chr5_36692112_36692130_pos_380233	-0.0442882
chr3_15040712_15040730_pos_317017	-0.0442884
chr17_848962_848980_pos_198712	-0.0442893
chr3_141238170_141238188_pos_340456	-0.0442906
chr3_71056056_71056074_pos_329750	-0.0442925
chr7_151692962_151692980_pos_465476	-0.0442942
chr3_8503454_8503472_pos_314818	-0.0442968
chr13_30341032_30341050_pos_137488	-0.0442973
chr3_188398062_188398080_pos_348616	-0.0443011
chr2_159441528_159441546_pos_269320	-0.0443019
chr15_77991836_77991854_pos_178113	-0.044303
chr6_53257786_53257804_pos_423232	-0.0443066
chr16_84826748_84826766_pos_196381	-0.0443101
chr6_113611958_113611976_pos_429445	-0.0443105
chr5_139768134_139768152_pos_396842	-0.0443117
chr3_69785400_69785418_pos_329407	-0.044313
chr20_10863684_10863702_pos_287206	-0.0443136
chr16_75105936_75105954_pos_194761	-0.0443192
chr4_151728260_151728278_pos_370186	-0.0443195
chr10_15300882_15300900_pos_56076	-0.0443213
chr22_46456248_46456266_pos_313377	-0.0443253
chr18_22219700_22219718_pos_222937	-0.0443259
chrX_40145907_40145925_pos_514772	-0.0443286
chr3_156644200_156644218_pos_342823	-0.0443296
chr10_13939507_13939525_pos_55823	-0.0443315
chr17_45110894_45110912_pos_209428	-0.0443317
chr6_53302734_53302752_pos_423263	-0.044333
chr9_92735768_92735786_pos_500293	-0.0443346
chr19_38634710_38634728_pos_237922	-0.0443362
chr3_123375388_123375406_pos_335940	-0.0443363
chr14_105087718_105087736_pos_164110	-0.0443376
chr3_151548539_151548557_pos_342183	-0.0443396
chr3_128809295_128809313_pos_338385	-0.0443407
chr1_108591184_108591202_pos_25588	-0.0443409
chr12_15637512_15637530_pos_114820	-0.0443413
chr2_186594512_186594530_pos_273573	-0.0443414
chrX_135536822_135536840_pos_518576	-0.0443416
chr2_24871924_24871942_pos_246055	-0.0443436
chr16_85628087_85628105_pos_197085	-0.044344
chr9_97557716_97557734_pos_501749	-0.0443441
chr12_109720482_109720500_pos_129974	-0.044345
chr4_80070540_80070558_pos_360887	-0.0443459
chr21_14887572_14887590_pos_297838	-0.0443466
chr1_233721445_233721463_pos_48975	-0.0443471
chr20_47682172_47682190_pos_293726	-0.044348
chr6_159973406_159973424_pos_439241	-0.0443489
chr2_160330386_160330404_pos_269643	-0.0443493
chr4_173512512_173512530_pos_373251	-0.0443496
chr4_7804982_7805000_pos_352274	-0.04435
chr12_110110853_110110871_pos_130149	-0.0443505
chr8_58050484_58050502_pos_477534	-0.0443506
chr1_60979166_60979184_pos_17419	-0.0443511
chr16_73055014_73055032_pos_194380	-0.0443521
chr15_68614812_68614830_pos_174804	-0.0443559
chr12_46409406_46409424_pos_118552	-0.0443574
chr3_66014852_66014870_pos_328433	-0.0443592
chr1_145962686_145962704_pos_28479	-0.0443593
chr14_61474310_61474328_pos_154706	-0.0443612
chr18_77365998_77366016_pos_231658	-0.0443612
chr18_77101570_77101588_pos_231597	-0.0443614
chr10_89504242_89504260_pos_72495	-0.0443627
chr21_45634912_45634930_pos_303276	-0.0443643
chr7_70026261_70026279_pos_453890	-0.0443665
chr12_13172190_13172208_pos_114465	-0.044368
chr6_168415402_168415420_pos_441466	-0.0443687
chr3_195210065_195210083_pos_350619	-0.0443691
chr10_13718665_13718683_pos_55664	-0.0443698
chr7_45700637_45700655_pos_451476	-0.0443708
chr3_44994124_44994142_pos_323438	-0.0443732
chr12_2613780_2613798_pos_111638	-0.0443754
chr11_57277304_57277322_pos_94094	-0.0443797
chr5_149150656_149150674_pos_399785	-0.0443806
chr9_570438_570456_pos_490680	-0.0443808
chr18_46135414_46135432_pos_226873	-0.0443821
chr10_63670306_63670324_pos_65387	-0.0443823
chr9_116572396_116572414_pos_505738	-0.0443825
chr9_2810655_2810673_pos_491362	-0.044383
chr6_39813216_39813234_pos_420458	-0.0443835
chr18_56532354_56532372_pos_228942	-0.044384
chr8_123692031_123692049_pos_485641	-0.0443843
chr15_59223926_59223944_pos_170983	-0.0443847
chr12_110316940_110316958_pos_130424	-0.0443857
chr8_15564730_15564748_pos_469400	-0.0443876
chr2_101113852_101113870_pos_261706	-0.0443902
chr3_4826578_4826596_pos_314482	-0.0443903
chr2_205629610_205629628_pos_276626	-0.044392
chr20_57438930_57438948_pos_296210	-0.0443949
chr13_39365286_39365304_pos_139336	-0.0443957
chr1_10725978_10725996_pos_3477	-0.0443966
chr7_23123720_23123738_pos_446267	-0.0443969
chr3_159854554_159854572_pos_343476	-0.0443976
chr5_147408136_147408154_pos_399171	-0.0443976
chr17_40299630_40299648_pos_207491	-0.0443989
chr1_221097860_221097878_pos_44886	-0.044399
chr1_207920034_207920052_pos_41532	-0.0444002
chr17_78174786_78174804_pos_217727	-0.0444005
chr7_132394127_132394145_pos_461992	-0.0444006
chr8_115451848_115451866_pos_483720	-0.0444012
chr2_133774596_133774614_pos_266120	-0.0444014
chr10_133261328_133261346_pos_83882	-0.0444026
chr4_52839117_52839135_pos_357584	-0.0444026
chr12_108652683_108652701_pos_129366	-0.0444043
chr3_127547794_127547812_pos_337645	-0.0444061
chr2_183615135_183615153_pos_273533	-0.044407
chr9_127971612_127971630_pos_508637	-0.0444083
chr11_76653752_76653770_pos_99206	-0.0444086
chr15_85592868_85592886_pos_179998	-0.0444096
chr9_69187380_69187398_pos_496646	-0.0444101
chr3_194593548_194593566_pos_350053	-0.0444103
chr18_58546295_58546313_pos_229507	-0.0444106
chr18_48610613_48610631_pos_227444	-0.0444109
chr11_112293870_112293888_pos_103011	-0.0444111
chr20_50790842_50790860_pos_294960	-0.0444116
chr15_40100261_40100279_pos_167222	-0.044412
chr6_128889994_128890012_pos_431733	-0.0444133
chr2_20599370_20599388_pos_245611	-0.0444151
chr13_23791130_23791148_pos_136036	-0.0444159
chr2_203618046_203618064_pos_276163	-0.0444159
chr2_172931438_172931456_pos_271679	-0.0444161
chr20_4833657_4833675_pos_286097	-0.0444166
chr12_14238371_14238389_pos_114538	-0.0444171
chr1_11187691_11187709_pos_3772	-0.0444188
chr12_53064354_53064372_pos_120569	-0.0444207
chr2_36372204_36372222_pos_249105	-0.0444226
chr4_151323936_151323954_pos_370009	-0.0444243
chr11_11990556_11990574_pos_86666	-0.0444245
chr9_38310856_38310874_pos_495930	-0.0444274
chr21_25885378_25885396_pos_298395	-0.0444289
chr7_139649148_139649166_pos_464007	-0.0444294
chr15_67158554_67158572_pos_174137	-0.04443
chr13_43364182_43364200_pos_140618	-0.0444302
chr20_48791763_48791781_pos_294077	-0.0444302
chr6_155171404_155171422_pos_437836	-0.0444306
chr1_21942038_21942056_pos_6895	-0.044432
chr20_6533949_6533967_pos_286403	-0.0444357
chr22_27512484_27512502_pos_306481	-0.0444363
chr1_165642352_165642370_pos_32257	-0.044439
chr8_38431413_38431431_pos_474784	-0.0444398
chr1_21926948_21926966_pos_6839	-0.04444
chr6_43673888_43673906_pos_421574	-0.0444417
chr16_81752425_81752443_pos_195761	-0.0444419
chr1_150620226_150620244_pos_29197	-0.0444438
chr5_175710456_175710474_pos_407772	-0.0444458
chr4_99679387_99679405_pos_362892	-0.0444462
chr5_64836494_64836512_pos_384185	-0.0444467
chr12_32577458_32577476_pos_117379	-0.0444469
chr13_37225778_37225796_pos_139055	-0.0444472
chr5_81793918_81793936_pos_387832	-0.0444483
chr6_121438084_121438102_pos_430609	-0.0444493
chr7_46900790_46900808_pos_451668	-0.0444499
chr8_88001432_88001450_pos_480025	-0.0444514
chr22_27866430_27866448_pos_306735	-0.0444519
chr14_52927101_52927119_pos_152320	-0.0444526
chr22_46139530_46139548_pos_313211	-0.0444535
chr11_120219774_120219792_pos_105731	-0.0444548
chr14_51336496_51336514_pos_151818	-0.0444548
chr14_67426448_67426466_pos_155821	-0.0444553
chr8_133255290_133255308_pos_488512	-0.0444554
chr18_9804648_9804666_pos_221242	-0.0444571
chr5_173166469_173166487_pos_406556	-0.044459
chr7_74033702_74033720_pos_454449	-0.0444596
chr2_235725118_235725136_pos_282622	-0.0444599
chr7_69967914_69967932_pos_453867	-0.0444599
chr6_157235872_157235890_pos_438390	-0.0444624
chr2_160215232_160215250_pos_269478	-0.0444637
chr14_92964490_92964508_pos_161751	-0.044464
chr4_159282580_159282598_pos_372006	-0.044464
chr2_20531421_20531439_pos_245522	-0.0444643
chr2_217915967_217915985_pos_279026	-0.0444654
chrX_139194750_139194768_pos_518825	-0.0444661
chr2_234980597_234980615_pos_282263	-0.0444666
chr3_45113853_45113871_pos_323509	-0.0444669
chr17_40828639_40828657_pos_207817	-0.0444672
chr14_103518728_103518746_pos_163562	-0.0444675
chr17_15186602_15186620_pos_202735	-0.0444678
chr19_44754436_44754454_pos_239188	-0.0444691
chr5_34740504_34740522_pos_380016	-0.0444693
chr5_62277064_62277082_pos_384086	-0.0444717
chr6_34273428_34273446_pos_418239	-0.0444724
chr6_5751691_5751709_pos_410346	-0.0444728
chr4_183989678_183989696_pos_374418	-0.0444734
chr7_69775502_69775520_pos_453796	-0.0444751
chr7_140230015_140230033_pos_464276	-0.0444758
chr15_53918547_53918565_pos_169748	-0.044478
chr4_186726976_186726994_pos_376070	-0.0444781
chr5_79134374_79134392_pos_387290	-0.0444785
chr4_168270136_168270154_pos_372292	-0.0444786
chr9_115943166_115943184_pos_505555	-0.0444787
chr6_107600307_107600325_pos_427606	-0.044485
chr3_43364151_43364169_pos_323125	-0.044486
chr2_68152879_68152897_pos_257293	-0.0444884
chr19_9786177_9786195_pos_234343	-0.0444895
chr11_115670550_115670568_pos_104276	-0.0444898
chr1_203441030_203441048_pos_39625	-0.0444903
chr12_108679352_108679370_pos_129404	-0.0444903
chr7_55192956_55192974_pos_453382	-0.0444904
chr10_76779284_76779302_pos_68929	-0.0444918
chr7_80635734_80635752_pos_455451	-0.044492
chr17_27553473_27553491_pos_205012	-0.0444925
chr1_93814100_93814118_pos_23910	-0.0444931
chr1_56458080_56458098_pos_16319	-0.044495
chr6_151067978_151067996_pos_437103	-0.0444954
chr1_45923608_45923626_pos_13970	-0.044496
chr5_79694674_79694692_pos_387408	-0.044497
chr14_51704639_51704657_pos_151969	-0.0444976
chr11_119780282_119780300_pos_105531	-0.0444988
chr8_132141116_132141134_pos_488077	-0.044499
chr7_139873891_139873909_pos_464190	-0.0444997
chr1_63630876_63630894_pos_18362	-0.044501
chr7_154028_154046_pos_441958	-0.0445017
chr4_182492736_182492754_pos_374025	-0.044504
chr4_119034404_119034422_pos_364665	-0.0445045
chr7_47315420_47315438_pos_451856	-0.0445056
chr11_16083170_16083188_pos_88417	-0.0445072
chr12_105967188_105967206_pos_128627	-0.0445077
chr2_16394388_16394406_pos_244563	-0.0445077
chr2_17821536_17821554_pos_244855	-0.0445088
chr7_70614727_70614745_pos_453998	-0.0445099
chr10_19825802_19825820_pos_57199	-0.0445104
chr1_206416677_206416695_pos_40939	-0.0445119
chr9_129172742_129172760_pos_508989	-0.0445122
chr9_88732162_88732180_pos_499120	-0.0445128
chr3_25787284_25787302_pos_318975	-0.0445169
chr10_132578204_132578222_pos_83731	-0.0445214
chr7_50628620_50628638_pos_452698	-0.0445239
chr19_49571410_49571428_pos_240758	-0.0445256
chr19_45883613_45883631_pos_239586	-0.0445273
chr3_62005462_62005480_pos_327278	-0.0445287
chr17_77840084_77840102_pos_217492	-0.0445335
chr15_35673370_35673388_pos_165732	-0.0445337
chr9_114396984_114397002_pos_505380	-0.0445359
chr1_8666444_8666462_pos_2390	-0.0445379
chr9_120394491_120394509_pos_505900	-0.0445383
chr10_110675786_110675804_pos_78320	-0.0445392
chr6_3797774_3797792_pos_409753	-0.0445398
chr14_52013918_52013936_pos_152040	-0.0445406
chr17_44097856_44097874_pos_208810	-0.0445408
chr10_24218012_24218030_pos_58123	-0.0445417
chr13_20301737_20301755_pos_135133	-0.0445434
chr4_174215440_174215458_pos_373774	-0.0445459
chr6_37222664_37222682_pos_419910	-0.0445459
chr2_31888776_31888794_pos_248317	-0.0445463
chr3_50122282_50122300_pos_324800	-0.0445465
chr10_60965014_60965032_pos_64529	-0.0445468
chr5_14776021_14776039_pos_378224	-0.0445468
chr8_117980114_117980132_pos_484142	-0.0445476
chr2_189560188_189560206_pos_274095	-0.0445501
chr6_162669945_162669963_pos_439685	-0.0445503
chr10_66958548_66958566_pos_65589	-0.0445504
chr1_117696716_117696734_pos_28107	-0.0445514
chr3_123705634_123705652_pos_336259	-0.0445517
chr5_149387300_149387318_pos_400108	-0.0445517
chr22_41674914_41674932_pos_311771	-0.0445527
chr15_22961886_22961904_pos_164333	-0.0445574
chr5_124749276_124749294_pos_393234	-0.0445589
chr12_110171304_110171322_pos_130168	-0.044559
chr16_75199434_75199452_pos_194767	-0.0445595
chr10_3116842_3116860_pos_52442	-0.0445619
chr12_114400914_114400932_pos_131339	-0.0445622
chr5_124701908_124701926_pos_393126	-0.0445639
chr7_80625443_80625461_pos_455428	-0.044564
chr1_61261726_61261744_pos_17833	-0.0445646
chr2_39439434_39439452_pos_250289	-0.0445653
chr2_98823994_98824012_pos_260993	-0.0445663
chr8_141161578_141161596_pos_489884	-0.044568
chr9_91333086_91333104_pos_499840	-0.04457
chr4_184413818_184413836_pos_374653	-0.0445704
chr5_41420854_41420872_pos_381034	-0.0445716
chr10_123994861_123994879_pos_81795	-0.0445741
chr8_10636694_10636712_pos_467556	-0.0445749
chr5_136019680_136019698_pos_395387	-0.0445755
chr1_7670948_7670966_pos_1732	-0.0445757
chr8_38682357_38682375_pos_474900	-0.0445789
chr2_239222494_239222512_pos_284280	-0.0445796
chr14_51508376_51508394_pos_151898	-0.0445813
chr10_110077117_110077135_pos_77667	-0.0445829
chr18_48229065_48229083_pos_227240	-0.0445833
chr1_41538252_41538270_pos_12657	-0.0445834
chr1_17892425_17892443_pos_5796	-0.0445857
chr2_38380600_38380618_pos_250090	-0.0445869
chr10_79151926_79151944_pos_70154	-0.0445881
chr7_2718960_2718978_pos_443086	-0.044589
chr10_99342258_99342276_pos_75395	-0.0445899
chr3_179681167_179681185_pos_346460	-0.0445923
chr3_49500906_49500924_pos_324716	-0.0445927
chr5_88833840_88833858_pos_388594	-0.0445931
chr6_44381968_44381986_pos_422095	-0.0445937
chr8_38856570_38856588_pos_475030	-0.0445945
chr10_4075033_4075051_pos_53240	-0.044595
chr2_45962731_45962749_pos_252822	-0.0445968
chr10_77283418_77283436_pos_69021	-0.0445978
chr10_21501974_21501992_pos_57530	-0.0445988
chr20_4450940_4450958_pos_286020	-0.0446006
chr20_63483408_63483426_pos_297588	-0.0446007
chr18_79588218_79588236_pos_231827	-0.0446021
chr16_66703638_66703656_pos_192837	-0.0446032
chr6_169490526_169490544_pos_441687	-0.0446034
chr13_28396016_28396034_pos_136678	-0.0446051
chr15_93251072_93251090_pos_182205	-0.0446063
chr6_15433312_15433330_pos_413652	-0.0446067
chr19_12913366_12913384_pos_234925	-0.0446107
chr10_32141748_32141766_pos_60352	-0.0446114
chr19_5586132_5586150_pos_233537	-0.0446129
chr3_64957923_64957941_pos_328027	-0.0446146
chr16_89155332_89155350_pos_198262	-0.0446156
chr22_32905520_32905538_pos_308454	-0.044616
chr17_59514352_59514370_pos_212968	-0.0446166
chr2_168633408_168633426_pos_271065	-0.044617
chr7_37286639_37286657_pos_450139	-0.0446173
chr1_76066626_76066644_pos_20757	-0.0446181
chr12_53327708_53327726_pos_120668	-0.044621
chr1_155961028_155961046_pos_30102	-0.0446212
chr6_160328562_160328580_pos_439370	-0.0446233
chr9_14030594_14030612_pos_492691	-0.0446234
chrX_54540996_54541014_pos_515842	-0.0446242
chr12_46262395_46262413_pos_118415	-0.0446254
chr22_38348532_38348550_pos_310591	-0.0446262
chr13_46639426_46639444_pos_141479	-0.0446271
chr2_20490859_20490877_pos_245492	-0.0446295
chr10_3495482_3495500_pos_52705	-0.0446325
chr11_44894385_44894403_pos_92573	-0.0446348
chr9_131660696_131660714_pos_510445	-0.0446375
chr6_21191363_21191381_pos_415917	-0.0446379
chr2_67559280_67559298_pos_257204	-0.0446399
chr22_17946568_17946586_pos_304198	-0.0446412
chr19_3098867_3098885_pos_232793	-0.0446431
chr6_13412612_13412630_pos_412877	-0.0446438
chr6_43260086_43260104_pos_421431	-0.0446443
chr10_16944398_16944416_pos_56448	-0.0446468
chr12_20561451_20561469_pos_115677	-0.0446471
chr15_71435742_71435760_pos_176069	-0.0446485
chr5_154288546_154288564_pos_402200	-0.0446491
chr2_28607229_28607247_pos_247193	-0.0446493
chr19_45529038_45529056_pos_239507	-0.0446509
chr13_102317928_102317946_pos_146389	-0.0446513
chr11_122784784_122784802_pos_106718	-0.0446515
chr1_10154636_10154654_pos_3084	-0.0446522
chr6_151374244_151374262_pos_437207	-0.0446522
chr6_20877634_20877652_pos_415816	-0.0446525
chr13_113904585_113904603_pos_148859	-0.0446542
chr14_89378292_89378310_pos_160679	-0.0446554
chr10_75062638_75062656_pos_68342	-0.0446558
chr9_106449812_106449830_pos_502665	-0.0446561
chr10_119896318_119896336_pos_80965	-0.0446569
chr2_100786538_100786556_pos_261431	-0.0446585
chr2_219450450_219450468_pos_279589	-0.0446603
chr19_11085612_11085630_pos_234567	-0.0446644
chr3_11718848_11718866_pos_315892	-0.0446647
chr19_11536088_11536106_pos_234809	-0.0446656
chr8_127800910_127800928_pos_487063	-0.0446657
chr8_105091668_105091686_pos_483021	-0.044666
chr7_132435362_132435380_pos_462098	-0.0446664
chr12_110853870_110853888_pos_130620	-0.0446685
chr3_44992800_44992818_pos_323436	-0.0446689
chr3_37097292_37097310_pos_320858	-0.044669
chr2_60485492_60485510_pos_255431	-0.0446694
chr1_235022696_235022714_pos_49863	-0.0446726
chr22_31254218_31254236_pos_307889	-0.0446732
chr6_94300753_94300771_pos_426919	-0.0446735
chr1_201426716_201426734_pos_38271	-0.0446749
chr7_137590988_137591006_pos_463485	-0.0446769
chr17_68440170_68440188_pos_215003	-0.0446778
chr10_128062524_128062542_pos_82879	-0.0446786
chr2_217918462_217918480_pos_279033	-0.0446796
chr11_114799674_114799692_pos_104013	-0.0446811
chr2_144468176_144468194_pos_267318	-0.0446817
chr10_73234106_73234124_pos_67703	-0.044682
chr11_86173166_86173184_pos_100255	-0.0446841
chr3_128804596_128804614_pos_338374	-0.0446859
chr4_101201795_101201813_pos_363055	-0.0446863
chr1_225752412_225752430_pos_45759	-0.0446893
chr2_45170790_45170808_pos_252485	-0.0446894
chr6_43971401_43971419_pos_421786	-0.0446896
chr2_190654852_190654870_pos_274366	-0.0446897
chr1_40077228_40077246_pos_12032	-0.0446903
chr1_232623254_232623272_pos_48782	-0.0446903
chr22_46196430_46196448_pos_313248	-0.0446967
chr6_136790516_136790534_pos_433249	-0.0446968
chr1_41765349_41765367_pos_12811	-0.044697
chr6_134239202_134239220_pos_432595	-0.0446976
chr13_41955736_41955754_pos_140364	-0.0447005
chr13_80157723_80157741_pos_144694	-0.0447038
chr6_155142395_155142413_pos_437819	-0.0447044
chr3_48927072_48927090_pos_324540	-0.0447052
chr1_74324212_74324230_pos_20537	-0.0447059
chr1_108016562_108016580_pos_25540	-0.0447062
chr5_10577812_10577830_pos_377494	-0.0447063
chr7_35256694_35256712_pos_449216	-0.0447063
chr7_107286998_107287016_pos_458730	-0.044707
chr1_183354102_183354120_pos_36064	-0.0447082
chr4_99384494_99384512_pos_362827	-0.0447082
chr10_122475226_122475244_pos_81662	-0.0447085
chr10_77236891_77236909_pos_68995	-0.0447091
chr13_79936548_79936566_pos_144601	-0.0447114
chr15_57382751_57382769_pos_170065	-0.0447156
chr8_101979602_101979620_pos_482383	-0.0447175
chr10_69757983_69758001_pos_66175	-0.0447186
chr6_7538370_7538388_pos_411197	-0.0447188
chr9_125890250_125890268_pos_507671	-0.0447191
chr12_106977492_106977510_pos_129166	-0.0447211
chr11_130528999_130529017_pos_109104	-0.0447216
chr15_99702223_99702241_pos_184057	-0.0447247
chr8_127571018_127571036_pos_486977	-0.0447253
chr10_19945503_19945521_pos_57256	-0.0447256
chr11_6664742_6664760_pos_85197	-0.0447256
chr3_12554110_12554128_pos_316043	-0.0447257
chr2_141014404_141014422_pos_266988	-0.0447279
chr3_11591972_11591990_pos_315763	-0.0447286
chr4_173836290_173836308_pos_373673	-0.0447291
chr10_35413258_35413276_pos_61424	-0.0447296
chr9_108272226_108272244_pos_503225	-0.04473
chrX_13161270_13161288_pos_513001	-0.0447302
chr3_52448042_52448060_pos_325407	-0.0447316
chr10_95509452_95509470_pos_74537	-0.044733
chr1_64691998_64692016_pos_18992	-0.0447354
chr2_36487096_36487114_pos_249306	-0.0447372
chr20_33423207_33423225_pos_290082	-0.0447394
chr5_66860894_66860912_pos_384711	-0.0447402
chr1_11158009_11158027_pos_3727	-0.0447404
chr18_3180452_3180470_pos_220074	-0.0447412
chr10_20964088_20964106_pos_57364	-0.0447421
chr1_113931738_113931756_pos_26892	-0.0447423
chr2_203584008_203584026_pos_276145	-0.0447433
chr6_156849848_156849866_pos_438137	-0.0447449
chr7_15680545_15680563_pos_444931	-0.0447449
chr1_236830766_236830784_pos_50379	-0.0447469
chr11_96046834_96046852_pos_101415	-0.044747
chr1_178274088_178274106_pos_34851	-0.0447475
chr8_8384478_8384496_pos_466825	-0.0447498
chr7_80781730_80781748_pos_455524	-0.0447499
chr11_126115224_126115242_pos_107421	-0.0447501
chr20_31678705_31678723_pos_289503	-0.044751
chr1_25923238_25923256_pos_8329	-0.0447511
chr2_172351260_172351278_pos_271517	-0.0447521
chr18_13377650_13377668_pos_222183	-0.0447536
chr15_68493902_68493920_pos_174661	-0.0447537
chr14_81211950_81211968_pos_160123	-0.0447545
chr18_70000706_70000724_pos_230684	-0.0447554
chr11_86628250_86628268_pos_100460	-0.0447562
chr7_92645199_92645217_pos_456260	-0.0447568
chr2_118006430_118006448_pos_264242	-0.0447569
chr6_35221032_35221050_pos_418794	-0.0447579
chr3_188158112_188158130_pos_348215	-0.0447592
chr11_112858675_112858693_pos_103281	-0.0447596
chr5_32508150_32508168_pos_379546	-0.0447597
chr18_22207060_22207078_pos_222886	-0.0447598
chr6_150740066_150740084_pos_436870	-0.0447599
chr10_110669576_110669594_pos_78284	-0.0447606
chr12_93244325_93244343_pos_126010	-0.0447606
chr13_106474986_106475004_pos_146554	-0.044761
chr1_113982510_113982528_pos_26913	-0.0447617
chr19_40268749_40268767_pos_238435	-0.0447617
chr13_22109298_22109316_pos_135604	-0.0447652
chr2_105358362_105358380_pos_262526	-0.0447671
chr1_224498335_224498353_pos_45544	-0.0447673
chr5_90227470_90227488_pos_388910	-0.0447678
chrX_39519394_39519412_pos_514393	-0.044768
chr8_127575974_127575992_pos_486981	-0.0447682
chr3_33539122_33539140_pos_320508	-0.0447697
chr18_79218516_79218534_pos_231685	-0.0447715
chr15_66657528_66657546_pos_173555	-0.0447717
chr3_100429315_100429333_pos_332567	-0.0447751
chr3_133568918_133568936_pos_339421	-0.044777
chr3_127698027_127698045_pos_337710	-0.0447787
chr1_63261814_63261832_pos_18356	-0.0447788
chr10_95728772_95728790_pos_74652	-0.044779
chr13_32150701_32150719_pos_138056	-0.0447791
chr12_21939008_21939026_pos_115899	-0.0447797
chr16_74898918_74898936_pos_194603	-0.0447815
chr17_12523156_12523174_pos_202303	-0.0447836
chr3_18997856_18997874_pos_318077	-0.0447852
chr7_135159044_135159062_pos_462821	-0.0447853
chrX_42755945_42755963_pos_515144	-0.0447861
chr1_43538524_43538542_pos_13382	-0.0447878
chr6_166491391_166491409_pos_441026	-0.0447888
chr5_173671404_173671422_pos_407118	-0.0447903
chr20_31842532_31842550_pos_289569	-0.0447904
chr13_46684942_46684960_pos_141557	-0.0447907
chr19_7212888_7212906_pos_234103	-0.044791
chr3_37661912_37661930_pos_321130	-0.0447918
chr1_77669184_77669202_pos_20867	-0.0447921
chr1_44677285_44677303_pos_13767	-0.0447945
chr5_123754437_123754455_pos_392568	-0.0447947
chr4_76571182_76571200_pos_359975	-0.044795
chr7_51289744_51289762_pos_453022	-0.044795
chr6_137213806_137213824_pos_433318	-0.0447954
chr22_35314340_35314358_pos_308880	-0.044797
chr1_231845322_231845340_pos_47982	-0.0447971
chr10_13792026_13792044_pos_55718	-0.0447973
chrX_119427226_119427244_pos_517816	-0.0447978
chr11_65911859_65911877_pos_96279	-0.0447979
chr12_21776393_21776411_pos_115800	-0.0447983
chr1_58932986_58933004_pos_16825	-0.0447992
chr2_69683754_69683772_pos_257950	-0.0447999
chrX_46325542_46325560_pos_515323	-0.0448017
chr12_88897905_88897923_pos_124821	-0.0448018
chr14_85536720_85536738_pos_160353	-0.0448028
chr8_40241108_40241126_pos_475405	-0.0448042
chr12_2523453_2523471_pos_111576	-0.0448052
chr15_73379781_73379799_pos_176592	-0.0448054
chr2_10548824_10548842_pos_243341	-0.044806
chr20_41511162_41511180_pos_292437	-0.0448086
chr6_155276727_155276745_pos_437885	-0.0448117
chr7_108078626_108078644_pos_459045	-0.0448133
chr7_132428648_132428666_pos_462079	-0.044816
chr12_125889842_125889860_pos_134674	-0.0448161
chr1_232795779_232795797_pos_48868	-0.0448185
chr21_46455982_46456000_pos_303580	-0.0448198
chr4_26176938_26176956_pos_355095	-0.0448208
chr2_6957074_6957092_pos_242193	-0.0448218
chr7_24932982_24933000_pos_446640	-0.0448226
chr2_158463918_158463936_pos_268684	-0.0448232
chr8_60903860_60903878_pos_477983	-0.0448244
chr2_241561044_241561062_pos_285002	-0.0448245
chr17_2065240_2065258_pos_199650	-0.0448264
chr2_173087361_173087379_pos_271831	-0.0448273
chr4_107991580_107991598_pos_363492	-0.0448288
chr3_112377524_112377542_pos_333749	-0.0448309
chr2_46849918_46849936_pos_253571	-0.0448326
chr9_95024410_95024428_pos_501157	-0.0448345
chr17_78365926_78365944_pos_217916	-0.0448348
chr11_122207558_122207576_pos_106375	-0.0448364
chr2_196567433_196567451_pos_275130	-0.0448369
chr19_32373970_32373988_pos_237351	-0.044839
chr10_110765288_110765306_pos_78477	-0.04484
chr11_44911640_44911658_pos_92577	-0.0448403
chr5_115940577_115940595_pos_391777	-0.0448437
chr8_124510279_124510297_pos_485959	-0.0448463
chr19_16447216_16447234_pos_235966	-0.0448478
chr6_135871030_135871048_pos_432891	-0.0448485
chr6_113357910_113357928_pos_429335	-0.0448543
chr18_32374297_32374315_pos_225250	-0.0448559
chr21_28522092_28522110_pos_298885	-0.0448562
chr5_180824810_180824828_pos_408544	-0.0448579
chr1_21908072_21908090_pos_6743	-0.0448582
chr11_15970170_15970188_pos_88377	-0.0448585
chrX_39454469_39454487_pos_514335	-0.044859
chr10_121312880_121312898_pos_81044	-0.044861
chr1_27516810_27516828_pos_9035	-0.0448627
chr6_105362736_105362754_pos_427251	-0.0448655
chr14_20613800_20613818_pos_149022	-0.0448659
chr5_66891568_66891586_pos_384744	-0.0448667
chr12_117068628_117068646_pos_132200	-0.0448673
chr2_181991951_181991969_pos_273384	-0.0448673
chr6_75438657_75438675_pos_424852	-0.0448688
chr10_122264050_122264068_pos_81530	-0.044869
chr3_16764882_16764900_pos_317577	-0.0448711
chr17_59762628_59762646_pos_213024	-0.0448715
chr19_38671098_38671116_pos_238083	-0.0448756
chr2_30434040_30434058_pos_247918	-0.0448766
chr19_16825414_16825432_pos_236051	-0.0448771
chr12_106089108_106089126_pos_128730	-0.0448774
chr4_169050390_169050408_pos_372799	-0.0448788
chr17_77384004_77384022_pos_217217	-0.0448797
chr7_28106534_28106552_pos_447347	-0.0448808
chr5_150410752_150410770_pos_401075	-0.0448814
chr10_128930038_128930056_pos_83091	-0.0448823
chr3_123979858_123979876_pos_336339	-0.0448857
chr20_44896808_44896826_pos_293084	-0.0448871
chr20_53677670_53677688_pos_295558	-0.044891
