## Supplementary File 1 for "Prioritizing Cardiovascular Disease-Associated Variants Altering NKX2-5 Binding through an Integrative Computational Approach" (part 19 of 48)

### Sheet: NKX2-5 footprint scores (continued)
Heart footprints in enhancers score for NKX2-5 binding
chr7_36131302_36131320_pos_449799	-0.0448911
chr8_130650928_130650946_pos_487988	-0.0448942
chr7_107609644_107609662_pos_458882	-0.0448959
chr10_119271520_119271538_pos_80537	-0.0448974
chr18_77014041_77014059_pos_231506	-0.0448985
chr11_86958336_86958354_pos_100622	-0.0448986
chr1_81876608_81876626_pos_21536	-0.0449007
chr2_26735142_26735160_pos_246566	-0.0449013
chr7_119872832_119872850_pos_460064	-0.0449022
chr1_116415733_116415751_pos_27609	-0.0449028
chr10_119235594_119235612_pos_80451	-0.0449041
chr11_16810332_16810350_pos_88636	-0.0449042
chr1_245800018_245800036_pos_51741	-0.0449067
chr3_37531322_37531340_pos_321033	-0.0449077
chr4_103012526_103012544_pos_363257	-0.0449077
chr9_126956532_126956550_pos_507864	-0.0449079
chr1_68623915_68623933_pos_20382	-0.044908
chr5_37718378_37718396_pos_380346	-0.044908
chr17_49016032_49016050_pos_210270	-0.04491
chr17_57379826_57379844_pos_211940	-0.0449102
chr14_73753034_73753052_pos_158480	-0.0449122
chr9_89995074_89995092_pos_499604	-0.0449127
chr1_42173274_42173292_pos_12940	-0.0449142
chr10_119203220_119203238_pos_80410	-0.0449145
chr17_29613474_29613492_pos_205450	-0.0449151
chr10_78214534_78214552_pos_69245	-0.0449165
chr13_109779396_109779414_pos_147105	-0.0449168
chr7_141369730_141369748_pos_464462	-0.0449189
chr3_171173891_171173909_pos_344435	-0.0449193
chr5_10602610_10602628_pos_377526	-0.0449193
chr13_110338835_110338853_pos_147605	-0.0449195
chr2_197080377_197080395_pos_275180	-0.0449198
chr9_89477881_89477899_pos_499372	-0.0449198
chr2_121532424_121532442_pos_264960	-0.0449201
chr16_86635584_86635602_pos_197279	-0.0449202
chr11_33260404_33260422_pos_90898	-0.044921
chr2_147399246_147399264_pos_267840	-0.0449248
chr3_72172118_72172136_pos_330493	-0.0449268
chr5_91312081_91312099_pos_389101	-0.0449274
chr5_158877405_158877423_pos_403559	-0.0449277
chr2_173078552_173078570_pos_271802	-0.0449284
chr15_51094209_51094227_pos_169329	-0.0449285
chrX_69554692_69554710_pos_516658	-0.0449291
chr1_8712478_8712496_pos_2471	-0.0449298
chr15_57589300_57589318_pos_170420	-0.0449314
chr4_140901945_140901963_pos_367789	-0.0449327
chr3_53163497_53163515_pos_325608	-0.0449337
chr9_95498007_95498025_pos_501360	-0.0449337
chr8_124575526_124575544_pos_485975	-0.044934
chr4_142403006_142403024_pos_368265	-0.0449345
chr6_128886209_128886227_pos_431707	-0.0449359
chr1_183739840_183739858_pos_36226	-0.044937
chr5_112144986_112145004_pos_390961	-0.0449374
chr6_122127592_122127610_pos_430921	-0.0449375
chr15_77347368_77347386_pos_177800	-0.0449378
chr3_127800660_127800678_pos_337841	-0.0449416
chr11_122733434_122733452_pos_106682	-0.0449417
chr7_137890592_137890610_pos_463659	-0.044942
chr17_70172806_70172824_pos_215432	-0.0449435
chr1_175130602_175130620_pos_34229	-0.0449448
chr3_185932856_185932874_pos_347323	-0.0449449
chr8_97788176_97788194_pos_481455	-0.0449465
chr15_41945972_41945990_pos_167894	-0.0449467
chr20_44594943_44594961_pos_292937	-0.0449472
chr9_124267540_124267558_pos_507190	-0.0449472
chr1_244138654_244138672_pos_51105	-0.0449496
chr2_28635488_28635506_pos_247239	-0.0449516
chr5_115986580_115986598_pos_391807	-0.0449545
chr3_172204895_172204913_pos_345223	-0.0449546
chr4_15413448_15413466_pos_353688	-0.0449553
chr7_100836018_100836036_pos_457372	-0.0449558
chr3_120023014_120023032_pos_335013	-0.0449562
chr12_93594006_93594024_pos_126211	-0.0449576
chr16_73025460_73025478_pos_194283	-0.0449597
chrX_63717938_63717956_pos_515953	-0.0449632
chr5_147411098_147411116_pos_399175	-0.0449667
chr15_100033356_100033374_pos_184190	-0.0449671
chr7_69968026_69968044_pos_453869	-0.0449695
chr8_110211118_110211136_pos_483664	-0.0449712
chr17_37483434_37483452_pos_206599	-0.0449737
chr10_11147098_11147116_pos_54894	-0.0449753
chr1_66281006_66281024_pos_19452	-0.0449764
chr7_77348558_77348576_pos_455137	-0.0449775
chr13_36543988_36544006_pos_139028	-0.044978
chr10_128929252_128929270_pos_83084	-0.0449781
chr9_129762777_129762795_pos_509336	-0.0449783
chr21_43340936_43340954_pos_302374	-0.0449786
chr4_128831170_128831188_pos_366661	-0.0449802
chr10_17027048_17027066_pos_56648	-0.0449821
chr6_16800086_16800104_pos_414567	-0.044983
chr2_42084350_42084368_pos_251453	-0.0449836
chr1_237713060_237713078_pos_50886	-0.0449844
chr10_71838934_71838952_pos_67078	-0.0449853
chr16_85127089_85127107_pos_196532	-0.044986
chr9_114011026_114011044_pos_505175	-0.0449869
chr15_95470142_95470160_pos_182534	-0.044987
chr2_167965426_167965444_pos_270675	-0.0449874
chr2_157785184_157785202_pos_268589	-0.0449896
chr5_102864172_102864190_pos_389890	-0.0449896
chr6_139416372_139416390_pos_434186	-0.0449896
chr2_236567790_236567808_pos_282737	-0.0449906
chr6_13413688_13413706_pos_412890	-0.0449938
chr17_17190564_17190582_pos_203366	-0.0449955
chr6_144297632_144297650_pos_435654	-0.0449956
chr2_45882882_45882900_pos_252725	-0.0449967
chr11_65491292_65491310_pos_96001	-0.0449985
chr12_116054066_116054084_pos_131822	-0.0450006
chr9_69308798_69308816_pos_496783	-0.0450016
chr4_87526060_87526078_pos_361856	-0.045004
chr8_140349866_140349884_pos_489410	-0.0450049
chr12_91985156_91985174_pos_125342	-0.045007
chr15_31268082_31268100_pos_165065	-0.0450076
chr9_95023302_95023320_pos_501148	-0.0450083
chr13_107139123_107139141_pos_146827	-0.0450085
chr10_51895424_51895442_pos_63580	-0.0450094
chr14_57812826_57812844_pos_153473	-0.0450099
chr17_57927534_57927552_pos_212512	-0.0450105
chr5_151109132_151109150_pos_401659	-0.0450122
chr4_48129709_48129727_pos_357162	-0.0450128
chr12_92363744_92363762_pos_125573	-0.0450141
chr18_36464586_36464604_pos_226120	-0.0450144
chr20_24382511_24382529_pos_288958	-0.0450158
chr6_169172604_169172622_pos_441640	-0.0450164
chr10_43702720_43702738_pos_61926	-0.0450195
chr4_127446536_127446554_pos_366265	-0.0450226
chr4_99202466_99202484_pos_362791	-0.0450227
chr7_22488972_22488990_pos_446073	-0.0450233
chr3_23459686_23459704_pos_318281	-0.0450234
chr9_81499228_81499246_pos_498065	-0.0450263
chr7_107119805_107119823_pos_458636	-0.0450264
chr8_134841666_134841684_pos_489027	-0.0450269
chr8_25073798_25073816_pos_471903	-0.045027
chr4_105361076_105361094_pos_363350	-0.0450277
chr1_10213842_10213860_pos_3124	-0.0450279
chr10_44913734_44913752_pos_62400	-0.0450287
chr18_45737104_45737122_pos_226807	-0.0450297
chr7_131625986_131626004_pos_461673	-0.0450308
chr6_140441078_140441096_pos_434709	-0.0450326
chr7_23123572_23123590_pos_446262	-0.0450331
chr22_33884536_33884554_pos_308808	-0.0450355
chr12_104793580_104793598_pos_128176	-0.0450356
chr2_209526758_209526776_pos_277405	-0.0450358
chr7_150785938_150785956_pos_464907	-0.0450362
chr2_101961311_101961329_pos_262228	-0.0450383
chr2_60094656_60094674_pos_255326	-0.0450388
chr1_183346570_183346588_pos_36056	-0.0450394
chr8_41304556_41304574_pos_475601	-0.04504
chr10_132497210_132497228_pos_83634	-0.0450411
chr1_59062198_59062216_pos_16899	-0.0450414
chr2_88177679_88177697_pos_260138	-0.0450424
chr8_18823164_18823182_pos_470129	-0.0450473
chr17_40018812_40018830_pos_207267	-0.0450474
chr19_18507210_18507228_pos_236615	-0.0450475
chr12_46409136_46409154_pos_118545	-0.045048
chr14_50955510_50955528_pos_151698	-0.0450499
chr3_30655538_30655556_pos_319958	-0.0450504
chr12_110844958_110844976_pos_130616	-0.0450517
chr12_106419280_106419298_pos_129007	-0.0450534
chr5_55578942_55578960_pos_382316	-0.0450537
chr5_179323196_179323214_pos_408383	-0.045054
chr22_49938025_49938043_pos_313930	-0.0450544
chr7_5678120_5678138_pos_443959	-0.0450555
chr9_96126526_96126544_pos_501445	-0.0450601
chr11_29682392_29682410_pos_90420	-0.0450626
chr3_179527210_179527228_pos_346416	-0.0450629
chr9_91900954_91900972_pos_500039	-0.0450642
chr1_211621674_211621692_pos_42558	-0.0450644
chr1_170730714_170730732_pos_33510	-0.0450667
chr18_56066728_56066746_pos_228780	-0.0450679
chrX_123833485_123833503_pos_517979	-0.0450693
chr16_458018_458036_pos_184856	-0.04507
chr6_11206860_11206878_pos_411681	-0.0450706
chr1_116950418_116950436_pos_27892	-0.0450707
chr7_93946053_93946071_pos_456506	-0.0450737
chr7_131600848_131600866_pos_461639	-0.0450738
chr5_79693070_79693088_pos_387400	-0.0450748
chr4_151790400_151790418_pos_370238	-0.0450762
chr18_58570564_58570582_pos_229524	-0.0450768
chr3_123522516_123522534_pos_336127	-0.045077
chr2_196169698_196169716_pos_274916	-0.0450772
chr8_9101909_9101927_pos_467149	-0.0450777
chr7_132436516_132436534_pos_462106	-0.0450779
chr1_203556738_203556756_pos_39783	-0.0450785
chr3_159800990_159801008_pos_343409	-0.0450794
chr10_89352425_89352443_pos_72358	-0.0450803
chr6_158971166_158971184_pos_439017	-0.0450816
chr10_129708346_129708364_pos_83222	-0.0450841
chr21_35072930_35072948_pos_300337	-0.0450866
chr9_70049334_70049352_pos_496940	-0.0450874
chr6_107587567_107587585_pos_427598	-0.0450878
chr5_16540610_16540628_pos_378837	-0.0450884
chr13_33280220_33280238_pos_138620	-0.0450885
chr11_48168214_48168232_pos_93905	-0.0450904
chr22_36397686_36397704_pos_309870	-0.045091
chr7_152137698_152137716_pos_465675	-0.0450932
chr9_130537572_130537590_pos_509653	-0.0450935
chr1_206540637_206540655_pos_41061	-0.0450942
chr7_15458450_15458468_pos_444899	-0.0450946
chr12_714005_714023_pos_110409	-0.0450986
chr5_150589898_150589916_pos_401244	-0.0450986
chr11_19730470_19730488_pos_89462	-0.0450994
chr8_93604516_93604534_pos_480448	-0.0450994
chr20_47231924_47231942_pos_293474	-0.0450995
chr7_21579496_21579514_pos_445802	-0.0451009
chr4_108116020_108116038_pos_363546	-0.0451025
chr2_47173434_47173452_pos_253885	-0.0451057
chr13_28716710_28716728_pos_136829	-0.0451068
chr2_229410123_229410141_pos_281381	-0.0451075
chr1_54945192_54945210_pos_15711	-0.0451078
chr2_105366435_105366453_pos_262539	-0.0451085
chr4_52839274_52839292_pos_357588	-0.0451086
chr3_21746852_21746870_pos_318220	-0.0451102
chr13_44238050_44238068_pos_140962	-0.0451105
chr8_130062494_130062512_pos_487643	-0.0451108
chr1_11885164_11885182_pos_3936	-0.0451124
chr1_192878496_192878514_pos_37384	-0.0451131
chr4_76803544_76803562_pos_360332	-0.0451144
chr21_45974020_45974038_pos_303362	-0.0451148
chr4_185834627_185834645_pos_375514	-0.0451151
chr19_13099508_13099526_pos_235106	-0.0451159
chr10_7541397_7541415_pos_54268	-0.0451183
chr6_17033104_17033122_pos_414668	-0.0451207
chr2_30219874_30219892_pos_247537	-0.0451221
chr1_202600245_202600263_pos_39240	-0.0451236
chr6_166557008_166557026_pos_441041	-0.0451237
chr14_59251922_59251940_pos_153853	-0.045126
chr11_126111726_126111744_pos_107399	-0.0451268
chr13_79810938_79810956_pos_144568	-0.0451283
chr3_184687466_184687484_pos_346988	-0.0451283
chr6_44470045_44470063_pos_422106	-0.045129
chr2_71704294_71704312_pos_258375	-0.0451296
chr2_40200024_40200042_pos_250647	-0.0451302
chr3_32137681_32137699_pos_320252	-0.0451327
chr13_106485202_106485220_pos_146583	-0.0451365
chr7_128833615_128833633_pos_460715	-0.0451413
chr2_237886278_237886296_pos_283870	-0.0451416
chr1_100188558_100188576_pos_25032	-0.0451418
chr16_12143804_12143822_pos_187111	-0.0451454
chr2_201466416_201466434_pos_275873	-0.0451463
chr17_1908331_1908349_pos_199489	-0.0451471
chr1_23984602_23984620_pos_7501	-0.0451487
chr17_76748188_76748206_pos_216983	-0.0451491
chr1_74426512_74426530_pos_20661	-0.0451503
chr7_104964058_104964076_pos_458110	-0.0451507
chr4_151930617_151930635_pos_370289	-0.0451509
chr3_143444016_143444034_pos_340947	-0.0451526
chr10_75228912_75228930_pos_68386	-0.0451529
chr1_78101858_78101876_pos_21053	-0.0451557
chr15_41947868_41947886_pos_167900	-0.0451586
chr18_13274465_13274483_pos_222120	-0.0451604
chr12_22533362_22533380_pos_116000	-0.0451606
chr20_21183294_21183312_pos_288613	-0.0451626
chr20_34083316_34083334_pos_290314	-0.0451633
chr10_52578986_52579004_pos_63642	-0.0451636
chr17_34243096_34243114_pos_206280	-0.0451638
chr18_36441939_36441957_pos_226055	-0.0451639
chr2_54945575_54945593_pos_254948	-0.0451644
chr2_236953280_236953298_pos_282997	-0.0451663
chr11_6633680_6633698_pos_85163	-0.0451677
chr2_237310990_237311008_pos_283224	-0.0451694
chr1_208222811_208222829_pos_41871	-0.04517
chr8_13372644_13372662_pos_469106	-0.0451702
chr5_31854576_31854594_pos_379305	-0.0451709
chr3_152431214_152431232_pos_342469	-0.0451714
chr11_79199214_79199232_pos_99855	-0.0451725
chr5_141528320_141528338_pos_397277	-0.0451725
chr20_17808452_17808470_pos_287794	-0.0451728
chr19_869570_869588_pos_232046	-0.045173
chr16_54927054_54927072_pos_191169	-0.0451748
chr15_25850498_25850516_pos_164566	-0.0451761
chr9_125511374_125511392_pos_507535	-0.0451763
chr13_41622804_41622822_pos_140200	-0.0451767
chr16_29259880_29259898_pos_189450	-0.0451786
chr6_163745542_163745560_pos_440388	-0.0451794
chr1_40825008_40825026_pos_12201	-0.0451824
chr11_69576192_69576210_pos_97327	-0.0451834
chr7_29189945_29189963_pos_447786	-0.0451838
chr10_33675564_33675582_pos_60936	-0.0451859
chr4_178028008_178028026_pos_373915	-0.0451866
chrX_48891074_48891092_pos_515581	-0.0451874
chr16_82734952_82734970_pos_195951	-0.0451876
chr12_116991416_116991434_pos_132088	-0.0451895
chr1_87514228_87514246_pos_22641	-0.0451899
chr1_36162876_36162894_pos_11130	-0.0451903
chr6_125752932_125752950_pos_431414	-0.045191
chr8_127158129_127158147_pos_486928	-0.0451923
chr11_59766870_59766888_pos_94400	-0.0451929
chr16_57384080_57384098_pos_191685	-0.0451942
chr13_46559668_46559686_pos_141411	-0.045195
chr5_139335883_139335901_pos_396382	-0.0451963
chr11_11989302_11989320_pos_86658	-0.0451964
chr8_95801981_95801999_pos_481012	-0.0451973
chr9_131398369_131398387_pos_510192	-0.0451983
chr6_13414012_13414030_pos_412892	-0.0451985
chr10_77838904_77838922_pos_69146	-0.0451991
chr19_47228548_47228566_pos_240205	-0.0452021
chr5_173251448_173251466_pos_406791	-0.0452022
chr2_201413680_201413698_pos_275810	-0.045204
chr5_149873018_149873036_pos_400761	-0.045204
chr6_39498152_39498170_pos_420419	-0.0452066
chr10_73816274_73816292_pos_67801	-0.0452067
chr11_8813852_8813870_pos_85516	-0.045207
chr16_78123224_78123242_pos_195179	-0.045209
chr7_71458154_71458172_pos_454209	-0.0452107
chr10_3099445_3099463_pos_52406	-0.0452109
chr21_44866904_44866922_pos_302700	-0.0452124
chr3_123774019_123774037_pos_336306	-0.0452139
chr1_6330574_6330592_pos_1172	-0.0452161
chr7_4725852_4725870_pos_443499	-0.0452165
chr20_57991466_57991484_pos_296524	-0.0452176
chr17_40311134_40311152_pos_207513	-0.0452182
chr2_28621808_28621826_pos_247215	-0.0452183
chr1_210505836_210505854_pos_42418	-0.0452203
chr9_136588362_136588380_pos_512009	-0.0452218
chr21_28634388_28634406_pos_298921	-0.0452227
chr22_38784429_38784447_pos_310773	-0.0452239
chr5_160467165_160467183_pos_404162	-0.0452258
chr16_24731998_24732016_pos_188809	-0.045226
chr15_44340618_44340636_pos_168409	-0.0452281
chr2_144582664_144582682_pos_267558	-0.0452289
chr6_134531726_134531744_pos_432694	-0.0452306
chr20_39269649_39269667_pos_291978	-0.0452322
chr1_54459490_54459508_pos_15495	-0.0452328
chr5_14435768_14435786_pos_378047	-0.0452345
chr14_23443122_23443140_pos_149512	-0.0452361
chr1_94971654_94971672_pos_24564	-0.0452365
chr6_17930404_17930422_pos_415215	-0.0452388
chr11_44453318_44453336_pos_92197	-0.0452397
chr3_125043012_125043030_pos_336957	-0.0452416
chr1_54574833_54574851_pos_15577	-0.0452433
chr19_40745587_40745605_pos_238625	-0.0452468
chr5_123365244_123365262_pos_392505	-0.0452516
chr5_123755014_123755032_pos_392575	-0.0452532
chr9_116323919_116323937_pos_505648	-0.0452547
chr10_119272032_119272050_pos_80543	-0.0452578
chr10_11192684_11192702_pos_54967	-0.0452603
chr3_149534926_149534944_pos_341564	-0.0452612
chr1_28036565_28036583_pos_9498	-0.0452617
chr1_3157250_3157268_pos_671	-0.045264
chr3_42064443_42064461_pos_322636	-0.0452655
chr19_16328627_16328645_pos_235812	-0.0452657
chr5_154058840_154058858_pos_402115	-0.045266
chr10_133259370_133259388_pos_83879	-0.0452679
chr11_128899050_128899068_pos_108547	-0.0452709
chr2_37505090_37505108_pos_249593	-0.0452714
chr17_82242260_82242278_pos_219165	-0.0452717
chr12_25796362_25796380_pos_116229	-0.0452768
chr10_122632246_122632264_pos_81733	-0.0452779
chr12_43112076_43112094_pos_117941	-0.0452784
chr1_112954410_112954428_pos_26676	-0.0452788
chr9_15211564_15211582_pos_493434	-0.0452806
chr10_86677112_86677130_pos_71486	-0.0452811
chr3_178084582_178084600_pos_346134	-0.0452813
chr4_169070340_169070358_pos_372841	-0.0452828
chr9_134662062_134662080_pos_511593	-0.0452837
chr20_12016254_12016272_pos_287396	-0.0452841
chr12_22409634_22409652_pos_115986	-0.0452852
chr18_48607212_48607230_pos_227441	-0.0452853
chr2_40501732_40501750_pos_250920	-0.0452874
chr1_18954756_18954774_pos_5872	-0.0452876
chr4_94536772_94536790_pos_362512	-0.0452898
chr15_37058461_37058479_pos_166407	-0.0452909
chr18_830440_830458_pos_219661	-0.0452915
chr4_165440616_165440634_pos_372198	-0.0452922
chr14_52954768_52954786_pos_152329	-0.0452923
chr12_1475008_1475026_pos_110675	-0.0452928
chr14_88831536_88831554_pos_160469	-0.045294
chr7_103541284_103541302_pos_458026	-0.0452967
chr6_11770882_11770900_pos_412107	-0.0452983
chr11_46050814_46050832_pos_93061	-0.0452985
chr11_120208352_120208370_pos_105715	-0.0452994
chr5_160263548_160263566_pos_404086	-0.0452996
chr15_65400919_65400937_pos_173281	-0.0453015
chr1_43049671_43049689_pos_13170	-0.0453019
chr4_186652021_186652039_pos_375861	-0.0453038
chr1_164577030_164577048_pos_31738	-0.0453051
chr2_191485064_191485082_pos_274710	-0.0453055
chr12_57894114_57894132_pos_121559	-0.0453066
chr6_137230658_137230676_pos_433345	-0.0453084
chr9_133506094_133506112_pos_510987	-0.0453088
chrX_40090534_40090552_pos_514651	-0.0453118
chr2_21281032_21281050_pos_245722	-0.0453156
chr8_22912168_22912186_pos_471451	-0.0453157
chr14_54687604_54687622_pos_152819	-0.0453169
chr16_85057673_85057691_pos_196506	-0.0453185
chr4_105622362_105622380_pos_363358	-0.0453186
chr5_82355754_82355772_pos_388038	-0.0453203
chr11_64148708_64148726_pos_95528	-0.0453225
chr7_17556938_17556956_pos_445339	-0.045323
chr6_4941940_4941958_pos_410137	-0.0453241
chr6_47247318_47247336_pos_422833	-0.0453243
chr9_128558778_128558796_pos_508843	-0.0453249
chr17_73999012_73999030_pos_216011	-0.0453254
chr14_61347038_61347056_pos_154523	-0.0453262
chr1_145983560_145983578_pos_28522	-0.0453272
chr17_77445278_77445296_pos_217270	-0.0453284
chr3_157099357_157099375_pos_342992	-0.0453293
chr2_170525796_170525814_pos_271334	-0.0453294
chr2_46307390_46307408_pos_253099	-0.0453303
chr13_59144794_59144812_pos_143026	-0.0453309
chr17_17191408_17191426_pos_203370	-0.0453312
chr12_42769728_42769746_pos_117886	-0.0453315
chr3_115239792_115239810_pos_334390	-0.0453331
chr5_142249372_142249390_pos_397555	-0.0453335
chr13_98970564_98970582_pos_146105	-0.0453344
chr16_57894219_57894237_pos_191856	-0.045338
chr3_112376902_112376920_pos_333741	-0.045338
chr10_124671136_124671154_pos_82012	-0.0453382
chr12_110262834_110262852_pos_130342	-0.0453384
chr2_33434078_33434096_pos_248892	-0.0453391
chr7_100472660_100472678_pos_457240	-0.0453391
chr3_41111388_41111406_pos_322296	-0.0453408
chr12_123519638_123519656_pos_133789	-0.0453472
chr2_41940938_41940956_pos_251267	-0.0453475
chr3_42451986_42452004_pos_322829	-0.0453483
chr3_73610508_73610526_pos_331188	-0.0453489
chr8_124226576_124226594_pos_485854	-0.0453489
chr11_111328022_111328040_pos_102730	-0.0453496
chr8_101016257_101016275_pos_482073	-0.0453508
chr7_35754270_35754288_pos_449648	-0.0453519
chr22_24432665_24432683_pos_305645	-0.0453534
chr1_198561387_198561405_pos_37785	-0.0453537
chr1_79193306_79193324_pos_21124	-0.045354
chr1_61086271_61086289_pos_17589	-0.0453567
chr11_47183200_47183218_pos_93492	-0.045357
chr1_36134843_36134861_pos_11094	-0.0453584
chr6_143596916_143596934_pos_435324	-0.0453594
chr14_75291958_75291976_pos_159064	-0.0453602
chr20_23623055_23623073_pos_288924	-0.0453636
chr8_8901554_8901572_pos_467050	-0.045364
chr8_143532370_143532388_pos_490311	-0.0453671
chr12_49699110_49699128_pos_119595	-0.045368
chr1_236673353_236673371_pos_50180	-0.0453681
chr9_106286560_106286578_pos_502644	-0.0453689
chr3_112338270_112338288_pos_333712	-0.0453691
chr14_68239991_68240009_pos_156020	-0.0453702
chr9_128557172_128557190_pos_508833	-0.0453704
chr19_8525686_8525704_pos_234300	-0.0453711
chr22_37727940_37727958_pos_310202	-0.0453753
chr9_20512686_20512704_pos_494168	-0.0453757
chr7_17772593_17772611_pos_445365	-0.0453765
chr15_81099466_81099484_pos_178812	-0.0453774
chr10_125333274_125333292_pos_82594	-0.0453775
chr4_153792455_153792473_pos_370967	-0.0453782
chr2_65796282_65796300_pos_256780	-0.045379
chr10_77393012_77393030_pos_69052	-0.0453793
chr17_50797480_50797498_pos_211211	-0.0453795
chr2_109700480_109700498_pos_263619	-0.0453808
chr7_94375846_94375864_pos_456608	-0.045382
chr2_74077980_74077998_pos_258913	-0.0453835
chr5_9533178_9533196_pos_377236	-0.0453859
chr9_116483967_116483985_pos_505717	-0.0453863
chr10_103737000_103737018_pos_76763	-0.0453864
chr18_13447903_13447921_pos_222253	-0.0453881
chr19_47157728_47157746_pos_240127	-0.0453883
chr6_56664261_56664279_pos_423957	-0.0453897
chr10_101967724_101967742_pos_75929	-0.0453903
chr20_23247125_23247143_pos_288866	-0.0453904
chr1_59144000_59144018_pos_16941	-0.0453907
chr8_47512866_47512884_pos_476235	-0.0453918
chr9_98940388_98940406_pos_501991	-0.0453926
chr4_139825368_139825386_pos_367351	-0.0453928
chr11_122207672_122207690_pos_106377	-0.0453938
chr7_151019647_151019665_pos_465089	-0.0453943
chr14_51006775_51006793_pos_151747	-0.0453966
chr2_44351838_44351856_pos_252468	-0.0453967
chr3_16289038_16289056_pos_317373	-0.0453968
chr10_79167838_79167856_pos_70218	-0.0453993
chr2_144512382_144512400_pos_267462	-0.0453995
chr8_124688030_124688048_pos_486090	-0.0454
chr12_67970004_67970022_pos_123049	-0.0454013
chr9_94780659_94780677_pos_500745	-0.0454028
chr18_2854396_2854414_pos_219753	-0.0454044
chr1_216600840_216600858_pos_43640	-0.0454052
chr4_30723326_30723344_pos_355356	-0.0454067
chr3_24259978_24259996_pos_318548	-0.0454077
chr17_77223835_77223853_pos_217159	-0.0454079
chr13_75428322_75428340_pos_143991	-0.0454081
chr7_157272252_157272270_pos_465799	-0.0454081
chr7_80722965_80722983_pos_455486	-0.0454089
chr7_129855428_129855446_pos_460959	-0.0454097
chr11_112179908_112179926_pos_102979	-0.0454111
chr9_136928786_136928804_pos_512168	-0.0454148
chr3_152335140_152335158_pos_342388	-0.0454175
chr2_12806750_12806768_pos_244074	-0.0454203
chr8_29064342_29064360_pos_473233	-0.0454231
chr3_112612480_112612498_pos_333821	-0.0454242
chr14_74568438_74568456_pos_158687	-0.0454254
chr3_24086836_24086854_pos_318448	-0.0454312
chr19_49638670_49638688_pos_240786	-0.0454325
chr3_121597526_121597544_pos_335468	-0.0454356
chr10_63556956_63556974_pos_65335	-0.0454361
chr7_151599734_151599752_pos_465326	-0.0454365
chr9_91483621_91483639_pos_499885	-0.0454372
chr8_53658102_53658120_pos_477121	-0.0454375
chr7_148787878_148787896_pos_464684	-0.0454382
chr10_119300472_119300490_pos_80588	-0.0454396
chr12_6609380_6609398_pos_113338	-0.0454399
chr7_137446378_137446396_pos_463422	-0.0454412
chr3_136956078_136956096_pos_339972	-0.045442
chr10_33807942_33807960_pos_60994	-0.0454422
chr11_14422373_14422391_pos_88093	-0.0454424
chr3_196164274_196164292_pos_350826	-0.0454424
chr12_128798684_128798702_pos_134737	-0.0454436
chr8_81029000_81029018_pos_479734	-0.0454437
chr11_65506724_65506742_pos_96120	-0.0454438
chr7_133945702_133945720_pos_462312	-0.0454446
chr18_48540882_48540900_pos_227340	-0.0454464
chr5_54720174_54720192_pos_382083	-0.0454464
chr17_68908285_68908303_pos_215245	-0.0454484
chr3_30655482_30655500_pos_319957	-0.0454495
chr1_220368743_220368761_pos_44659	-0.0454496
chr5_61659434_61659452_pos_384044	-0.0454524
chr4_113822874_113822892_pos_364423	-0.0454527
chr1_39701500_39701518_pos_11956	-0.0454541
chr15_71808388_71808406_pos_176352	-0.0454553
chr4_25099587_25099605_pos_354891	-0.0454562
chr17_50596704_50596722_pos_211126	-0.0454568
chr2_1708190_1708208_pos_241705	-0.0454568
chr3_119636596_119636614_pos_334821	-0.0454586
chr7_47182078_47182096_pos_451755	-0.0454609
chr4_185114574_185114592_pos_374850	-0.045467
chr12_3158858_3158876_pos_111971	-0.0454694
chr1_208080632_208080650_pos_41608	-0.0454699
chr1_25198996_25199014_pos_7941	-0.0454751
chr1_234585934_234585952_pos_49301	-0.0454752
chr11_130426362_130426380_pos_108883	-0.0454756
chr17_4909082_4909100_pos_200890	-0.0454759
chr2_205660736_205660754_pos_276639	-0.0454766
chr1_29043642_29043660_pos_9661	-0.0454805
chr10_21507530_21507548_pos_57555	-0.0454821
chr1_185314480_185314498_pos_36986	-0.0454827
chr6_17919717_17919735_pos_415172	-0.0454839
chr15_85622469_85622487_pos_180072	-0.0454847
chr16_20849978_20849996_pos_188210	-0.0454859
chr2_12458027_12458045_pos_243868	-0.0454862
chr1_7529335_7529353_pos_1594	-0.045487
chr10_86690652_86690670_pos_71565	-0.0454895
chr18_34774265_34774283_pos_225472	-0.0454906
chr7_40721897_40721915_pos_450426	-0.0454907
chr19_45472140_45472158_pos_239465	-0.0454919
chr2_173119368_173119386_pos_271874	-0.0454922
chr11_84626482_84626500_pos_100119	-0.0454932
chr9_109911436_109911454_pos_503870	-0.0454948
chr3_169554806_169554824_pos_344194	-0.0454958
chr18_395688_395706_pos_219594	-0.0454962
chr6_19033566_19033584_pos_415474	-0.0454965
chr12_80041896_80041914_pos_124415	-0.0454979
chr1_54578434_54578452_pos_15596	-0.0454991
chr16_29169606_29169624_pos_189407	-0.0454998
chr9_631034_631052_pos_490784	-0.0455002
chr6_158041694_158041712_pos_438691	-0.0455012
chr5_54883487_54883505_pos_382198	-0.0455022
chr8_40349006_40349024_pos_475413	-0.045504
chr3_66450865_66450883_pos_328718	-0.045506
chr5_173767894_173767912_pos_407164	-0.0455072
chr10_113004306_113004324_pos_78945	-0.0455085
chr2_158741857_158741875_pos_268802	-0.0455099
chr11_34256098_34256116_pos_91224	-0.0455143
chr7_28623396_28623414_pos_447560	-0.0455198
chr2_240370298_240370316_pos_284751	-0.0455199
chr16_48607588_48607606_pos_190017	-0.0455205
chr3_61563966_61563984_pos_327003	-0.0455224
chr22_46688582_46688600_pos_313668	-0.0455226
chr11_11608962_11608980_pos_86463	-0.0455227
chr1_55212792_55212810_pos_15797	-0.0455233
chr10_36441554_36441572_pos_61726	-0.0455255
chr19_8460082_8460100_pos_234274	-0.0455296
chr3_124034062_124034080_pos_336368	-0.0455305
chr7_126436536_126436554_pos_460455	-0.0455306
chr7_107972457_107972475_pos_458970	-0.0455322
chr4_123893776_123893794_pos_365775	-0.0455332
chr10_61974172_61974190_pos_64767	-0.0455359
chr7_136993656_136993674_pos_463268	-0.0455365
chr1_93813404_93813422_pos_23908	-0.0455368
chr15_85463917_85463935_pos_179797	-0.0455374
chr14_103073232_103073250_pos_163428	-0.0455405
chr6_24695795_24695813_pos_416756	-0.0455426
chr13_94397137_94397155_pos_145159	-0.045543
chr12_124557355_124557373_pos_134298	-0.0455438
chr2_31440856_31440874_pos_248304	-0.0455439
chr8_13472222_13472240_pos_469236	-0.0455444
chr8_123591147_123591165_pos_485485	-0.0455444
chr1_36170146_36170164_pos_11146	-0.0455459
chr8_102776712_102776730_pos_482709	-0.0455467
chr2_218221132_218221150_pos_279294	-0.0455469
chr12_56616419_56616437_pos_121197	-0.0455479
chr1_94334968_94334986_pos_24207	-0.0455515
chr3_43401106_43401124_pos_323169	-0.0455515
chr19_2675073_2675091_pos_232660	-0.0455517
chr1_63792294_63792312_pos_18570	-0.0455527
chr5_68259640_68259658_pos_385405	-0.0455544
chr21_38984972_38984990_pos_301330	-0.0455545
chr22_35583168_35583186_pos_308994	-0.0455569
chr11_132126756_132126774_pos_109660	-0.045557
chr6_140486240_140486258_pos_434725	-0.0455587
chr10_102796540_102796558_pos_76429	-0.0455591
chr17_70522284_70522302_pos_215498	-0.0455594
chr10_131973858_131973876_pos_83429	-0.0455595
chr4_7235708_7235726_pos_352101	-0.0455595
chr8_2047820_2047838_pos_466452	-0.0455601
chr16_77939686_77939704_pos_195148	-0.0455608
chr1_225696409_225696427_pos_45742	-0.0455611
chr14_70832576_70832594_pos_157672	-0.0455617
chr14_55124384_55124402_pos_153133	-0.0455622
chr20_37227086_37227104_pos_291170	-0.0455644
chr10_97575024_97575042_pos_75000	-0.0455645
chr2_100213838_100213856_pos_261344	-0.0455664
chr22_49936422_49936440_pos_313917	-0.0455673
chr15_85780358_85780376_pos_180257	-0.0455685
chr20_1899218_1899236_pos_285415	-0.045569
chr1_63912729_63912747_pos_18660	-0.0455694
chr7_55100586_55100604_pos_453265	-0.0455718
chr7_94378568_94378586_pos_456619	-0.0455731
chr14_73754068_73754086_pos_158491	-0.0455735
chr8_125392062_125392080_pos_486462	-0.0455735
chr2_47028270_47028288_pos_253744	-0.0455745
chr6_159421975_159421993_pos_439095	-0.045576
chr12_122080790_122080808_pos_133260	-0.0455763
chr13_21675240_21675258_pos_135554	-0.0455764
chr12_11785876_11785894_pos_113935	-0.0455776
chr5_126336006_126336024_pos_393683	-0.0455777
chr2_33479578_33479596_pos_248938	-0.0455782
chr18_22425196_22425214_pos_223216	-0.0455785
chr6_137873463_137873481_pos_433502	-0.0455796
chr17_19304299_19304317_pos_204371	-0.0455797
chr20_49276372_49276390_pos_294192	-0.0455811
chr1_100723830_100723848_pos_25192	-0.0455822
chr8_27900976_27900994_pos_472798	-0.045585
chr4_57051310_57051328_pos_358812	-0.0455855
chr11_34132742_34132760_pos_91129	-0.0455857
chr16_67178322_67178340_pos_193032	-0.0455868
chr2_216341446_216341464_pos_277951	-0.0455879
chr5_145495843_145495861_pos_398910	-0.0455886
chr15_57386344_57386362_pos_170084	-0.0455891
chr12_120317800_120317818_pos_132692	-0.0455903
chr22_45337230_45337248_pos_312909	-0.0455913
chr8_37637829_37637847_pos_474397	-0.0455947
chr11_2299470_2299488_pos_84353	-0.0455953
chr1_172136224_172136242_pos_33701	-0.0455963
chr1_25786224_25786242_pos_8267	-0.0455964
chr1_204095020_204095038_pos_40103	-0.0456021
chr18_36564703_36564721_pos_226203	-0.0456023
chr7_5703338_5703356_pos_444087	-0.0456049
chr4_183924888_183924906_pos_374368	-0.0456078
chr15_68188564_68188582_pos_174511	-0.0456081
chr11_76752999_76753017_pos_99271	-0.0456096
chr3_186406816_186406834_pos_347504	-0.0456103
chr7_104973969_104973987_pos_458121	-0.0456145
chr6_143222496_143222514_pos_435207	-0.0456163
chr2_64858348_64858366_pos_256487	-0.0456186
chr3_58084386_58084404_pos_326643	-0.0456195
chr1_76139542_76139560_pos_20781	-0.0456196
chr1_214333630_214333648_pos_43450	-0.0456199
chr2_88736596_88736614_pos_260220	-0.045623
chr6_37913456_37913474_pos_420169	-0.0456238
chr16_19130968_19130986_pos_187966	-0.0456257
chr1_54645934_54645952_pos_15634	-0.0456268
chr7_45564506_45564524_pos_451461	-0.0456274
chr7_3260083_3260101_pos_443347	-0.0456278
chr2_28702572_28702590_pos_247297	-0.0456283
chr11_128246610_128246628_pos_107885	-0.0456285
chr2_190578700_190578718_pos_274254	-0.0456288
chr14_64806736_64806754_pos_155568	-0.0456294
chr5_168969594_168969612_pos_404672	-0.0456295
chr7_6256744_6256762_pos_444238	-0.04563
chr16_21261226_21261244_pos_188431	-0.0456314
chr6_56450626_56450644_pos_423847	-0.0456314
chr7_32163641_32163659_pos_448694	-0.0456316
chr2_96887714_96887732_pos_260641	-0.045632
chr16_4501220_4501238_pos_185997	-0.0456353
chrX_134821551_134821569_pos_518517	-0.045636
chr5_147964094_147964112_pos_399347	-0.0456362
chr9_92597296_92597314_pos_500230	-0.0456378
chr7_29244002_29244020_pos_447794	-0.0456381
chr10_15386032_15386050_pos_56167	-0.0456383
chr3_15812352_15812370_pos_317246	-0.0456391
chr12_3743948_3743966_pos_112414	-0.0456393
chr13_50693924_50693942_pos_142518	-0.0456409
chr2_239945153_239945171_pos_284534	-0.0456418
chr10_86403004_86403022_pos_71308	-0.0456424
chr22_17923826_17923844_pos_304129	-0.0456426
chr13_52599946_52599964_pos_142933	-0.0456447
chr3_13054534_13054552_pos_316467	-0.0456449
chr12_111453208_111453226_pos_130835	-0.0456471
chr3_188901406_188901424_pos_348803	-0.0456478
chr10_102710360_102710378_pos_76302	-0.0456538
chrX_48676618_48676636_pos_515566	-0.0456553
chr6_118657012_118657030_pos_430395	-0.0456557
chr3_152285214_152285232_pos_342279	-0.0456567
chr11_133954154_133954172_pos_109860	-0.0456579
chr21_41761414_41761432_pos_301966	-0.045659
chr14_21040117_21040135_pos_149104	-0.04566
chr2_186641914_186641932_pos_273606	-0.04566
chr6_89978060_89978078_pos_426286	-0.045662
chr1_231776207_231776225_pos_47917	-0.045664
chr8_125347032_125347050_pos_486437	-0.0456651
chr1_56456904_56456922_pos_16309	-0.0456653
chr5_142716234_142716252_pos_397978	-0.0456655
chr20_23061868_23061886_pos_288751	-0.0456656
chr1_210505917_210505935_pos_42419	-0.0456663
chr7_136033438_136033456_pos_463066	-0.0456663
chr12_98163460_98163478_pos_127453	-0.045667
chr6_30774904_30774922_pos_417685	-0.0456671
chr5_113043656_113043674_pos_391201	-0.0456675
chr1_112992718_112992736_pos_26698	-0.0456679
chr22_42674234_42674252_pos_312034	-0.0456692
chr6_11194594_11194612_pos_411619	-0.0456694
chr17_2905591_2905609_pos_200205	-0.0456699
chr14_51000939_51000957_pos_151727	-0.04567
chr14_71001848_71001866_pos_157720	-0.0456723
chr5_126043424_126043442_pos_393652	-0.0456728
chr2_230669703_230669721_pos_281502	-0.0456743
chr6_37320844_37320862_pos_419998	-0.0456747
chr1_89904334_89904352_pos_23053	-0.045676
chr5_66573743_66573761_pos_384568	-0.0456761
chr5_149834420_149834438_pos_400722	-0.045677
chr4_143360874_143360892_pos_368547	-0.0456773
chr10_29257300_29257318_pos_58941	-0.0456784
chr12_55738358_55738376_pos_121038	-0.0456784
chr17_62827870_62827888_pos_213636	-0.0456799
chr4_158884238_158884256_pos_371788	-0.0456819
chr1_204333092_204333110_pos_40236	-0.0456821
chr5_53291722_53291740_pos_381739	-0.0456845
chr11_79199264_79199282_pos_99856	-0.0456846
chr2_168167362_168167380_pos_270746	-0.0456846
chr2_132461051_132461069_pos_265907	-0.0456882
chr18_74797747_74797765_pos_231045	-0.0456883
chr17_17356279_17356297_pos_203427	-0.0456888
chr12_93857700_93857718_pos_126484	-0.0456898
chr3_121601507_121601525_pos_335485	-0.0456898
chr13_76473796_76473814_pos_144228	-0.0456915
chr3_21748156_21748174_pos_318226	-0.0456918
chr14_61620716_61620734_pos_154990	-0.0456922
chr6_71107974_71107992_pos_424363	-0.0456928
chr19_38662549_38662567_pos_238029	-0.0456929
chr10_59894259_59894277_pos_64091	-0.0456952
chr3_55556610_55556628_pos_325936	-0.0456953
chr4_2413638_2413656_pos_351385	-0.0456969
chr14_59191090_59191108_pos_153770	-0.0456971
chr20_2136426_2136444_pos_285579	-0.0456992
chr3_109072872_109072890_pos_333293	-0.0457007
chr6_15735602_15735620_pos_413791	-0.0457021
chrX_39930980_39930998_pos_514587	-0.0457023
chr20_3711085_3711103_pos_285699	-0.0457034
chr7_28517041_28517059_pos_447516	-0.0457073
chr19_6088894_6088912_pos_233822	-0.0457094
chr15_57922066_57922084_pos_170630	-0.0457113
chr6_53042378_53042396_pos_423166	-0.0457115
chr15_89809330_89809348_pos_180784	-0.0457122
chr2_189527998_189528016_pos_274049	-0.045714
chr22_21837292_21837310_pos_304960	-0.0457142
chr9_70925196_70925214_pos_497198	-0.0457153
chr3_33140334_33140352_pos_320417	-0.0457165
chr13_112842468_112842486_pos_148447	-0.0457193
chr6_44662954_44662972_pos_422134	-0.0457238
chr1_206518882_206518900_pos_41034	-0.0457239
chr20_57407132_57407150_pos_296166	-0.0457257
chr1_230866682_230866700_pos_47668	-0.0457281
chr2_207074332_207074350_pos_276962	-0.0457285
chr12_106071894_106071912_pos_128680	-0.0457287
chrX_31228381_31228399_pos_513997	-0.0457288
chr14_74598888_74598906_pos_158748	-0.0457317
chr15_64490732_64490750_pos_172802	-0.0457332
chr6_154653724_154653742_pos_437712	-0.0457336
chr16_78584718_78584736_pos_195227	-0.0457348
chr22_42958250_42958268_pos_312375	-0.045737
chr2_12720444_12720462_pos_243983	-0.0457372
chrX_154718840_154718858_pos_519409	-0.0457374
chr8_97232550_97232568_pos_481344	-0.0457402
chr11_27019197_27019215_pos_90122	-0.0457429
chr12_123150525_123150543_pos_133707	-0.0457434
chr2_48515683_48515701_pos_254180	-0.045744
chr8_140527571_140527589_pos_489450	-0.0457447
chr5_148873860_148873878_pos_399599	-0.0457448
chr1_156773374_156773392_pos_30564	-0.0457463
chr3_98692908_98692926_pos_331837	-0.0457466
chr4_148103876_148103894_pos_369602	-0.0457468
chr17_78916328_78916346_pos_218178	-0.0457481
chr6_42260804_42260822_pos_421181	-0.0457491
chr2_177166299_177166317_pos_272578	-0.0457504
chr4_145936460_145936478_pos_368880	-0.0457504
chr2_199304022_199304040_pos_275524	-0.0457511
chr15_92073554_92073572_pos_181821	-0.0457521
chr10_124672459_124672477_pos_82020	-0.0457522
chr3_162368514_162368532_pos_343699	-0.045753
chr11_112844740_112844758_pos_103224	-0.0457554
chr10_114021258_114021276_pos_79408	-0.0457579
chr14_50955944_50955962_pos_151706	-0.0457579
chr9_89816514_89816532_pos_499539	-0.045758
chr12_92417108_92417126_pos_125618	-0.045761
chrX_21711684_21711702_pos_513631	-0.045761
chr1_207942009_207942027_pos_41559	-0.0457613
chr4_19029642_19029660_pos_354097	-0.0457625
chr15_69074968_69074986_pos_175180	-0.0457628
chr19_5947513_5947531_pos_233677	-0.0457628
chr10_126063386_126063404_pos_82667	-0.0457631
chr2_39499454_39499472_pos_250345	-0.0457635
chr2_237695258_237695276_pos_283647	-0.045764
chr9_37415232_37415250_pos_495522	-0.0457665
chr17_31467472_31467490_pos_205935	-0.0457666
chr20_54619414_54619432_pos_295830	-0.0457673
chr10_121628513_121628531_pos_81136	-0.0457682
chr3_177773293_177773311_pos_346011	-0.0457686
chr7_102063776_102063794_pos_457752	-0.0457687
chr15_57667402_57667420_pos_170543	-0.04577
chr1_167659160_167659178_pos_32588	-0.045771
chr6_73713976_73713994_pos_424654	-0.0457711
chr17_15233147_15233165_pos_202747	-0.0457724
chr5_6577092_6577110_pos_377038	-0.0457727
chr8_11706523_11706541_pos_468251	-0.0457739
chr3_74536622_74536640_pos_331292	-0.0457783
chr4_153535156_153535174_pos_370850	-0.0457786
chr5_150055511_150055529_pos_400865	-0.0457786
chr7_35327778_35327796_pos_449285	-0.0457791
chr13_37288490_37288508_pos_139085	-0.0457794
chr21_45033635_45033653_pos_302844	-0.0457822
chr17_82552104_82552122_pos_219290	-0.0457832
chr19_3344436_3344454_pos_232829	-0.0457833
chr2_203582541_203582559_pos_276138	-0.045787
chr9_95570418_95570436_pos_501390	-0.0457876
chr12_26120740_26120758_pos_116328	-0.0457881
chr17_78021034_78021052_pos_217593	-0.0457891
chr7_139272920_139272938_pos_463969	-0.0457895
chr5_159106968_159106986_pos_403761	-0.0457898
chr12_4355636_4355654_pos_112631	-0.0457928
chr16_85005484_85005502_pos_196484	-0.0457929
chr13_77908750_77908768_pos_144385	-0.0457936
chr3_53525854_53525872_pos_325724	-0.0457948
chr11_12270242_12270260_pos_87185	-0.0457963
chr2_104655005_104655023_pos_262517	-0.0457965
chr5_39427068_39427086_pos_380720	-0.0457967
chr2_181780640_181780658_pos_273270	-0.0457972
chr20_38152478_38152496_pos_291659	-0.0457987
chr6_21589108_21589126_pos_416097	-0.0457994
chr2_5927028_5927046_pos_242103	-0.0457998
chr5_172892088_172892106_pos_406375	-0.0458013
chr11_12694916_12694934_pos_87514	-0.0458026
chr7_30915330_30915348_pos_448423	-0.045804
chr16_57805342_57805360_pos_191835	-0.045805
chr21_39662084_39662102_pos_301652	-0.0458072
chrX_123803708_123803726_pos_517976	-0.0458112
chr11_19077458_19077476_pos_89129	-0.0458132
chr12_83470670_83470688_pos_124637	-0.045814
chr17_17565798_17565816_pos_203590	-0.0458149
chr2_96258778_96258796_pos_260387	-0.0458168
chr14_103401678_103401696_pos_163510	-0.0458181
chr16_89395192_89395210_pos_198353	-0.0458182
chr2_173990312_173990330_pos_272053	-0.0458182
chr14_59194246_59194264_pos_153791	-0.0458204
chr12_43919042_43919060_pos_118011	-0.0458212
chr2_8807002_8807020_pos_242679	-0.0458229
chr16_2150818_2150836_pos_185137	-0.0458234
chr10_15316348_15316366_pos_56109	-0.045825
chr20_48683718_48683736_pos_293985	-0.0458288
chr9_127608238_127608256_pos_508415	-0.0458289
chr14_105415092_105415110_pos_164244	-0.0458293
chr3_4744528_4744546_pos_314418	-0.0458299
chr1_202553794_202553812_pos_39141	-0.0458302
chr9_38020319_38020337_pos_495747	-0.0458311
chr7_137890868_137890886_pos_463664	-0.0458315
chr19_13030136_13030154_pos_234988	-0.0458316
chr3_138876014_138876032_pos_340189	-0.0458333
chr19_17347510_17347528_pos_236224	-0.045836
chr20_47214286_47214304_pos_293461	-0.0458364
chr3_35953098_35953116_pos_320658	-0.0458388
chr10_100044210_100044228_pos_75555	-0.045839
chr3_133230398_133230416_pos_339327	-0.0458393
chr7_96236317_96236335_pos_456833	-0.0458406
chr12_50622103_50622121_pos_119966	-0.0458428
chr13_76821114_76821132_pos_144294	-0.0458429
chr10_67666660_67666678_pos_65689	-0.0458449
chr2_46847550_46847568_pos_253557	-0.0458458
chr11_113871626_113871644_pos_103548	-0.0458467
chr19_46300935_46300953_pos_239642	-0.0458467
chr10_3054686_3054704_pos_52331	-0.0458468
chr3_192870849_192870867_pos_349352	-0.0458473
chr2_219630484_219630502_pos_279822	-0.0458485
chr3_56788982_56789000_pos_326116	-0.0458508
chr7_137455008_137455026_pos_463440	-0.0458509
chr15_91975765_91975783_pos_181715	-0.0458516
chr21_39453954_39453972_pos_301575	-0.0458521
chr1_109094666_109094684_pos_25691	-0.0458534
chr2_176491334_176491352_pos_272449	-0.0458567
chr8_132140726_132140744_pos_488073	-0.0458567
chr5_149200608_149200626_pos_399865	-0.0458581
chrX_110045452_110045470_pos_517521	-0.0458593
chr2_104654890_104654908_pos_262514	-0.0458597
chr9_94865944_94865962_pos_500823	-0.0458605
chr14_68512402_68512420_pos_156403	-0.0458635
chr2_134379311_134379329_pos_266512	-0.0458639
chr2_237898606_237898624_pos_283912	-0.0458639
chr3_64996427_64996445_pos_328057	-0.0458649
chr4_41543799_41543817_pos_356627	-0.0458653
chr2_216533838_216533856_pos_277985	-0.0458663
chr3_25536975_25536993_pos_318865	-0.0458677
chr11_65487857_65487875_pos_95979	-0.0458688
chr17_7653164_7653182_pos_201160	-0.0458718
chr19_5031439_5031457_pos_233362	-0.045872
chr4_185855531_185855549_pos_375628	-0.0458721
chr1_41482168_41482186_pos_12502	-0.045873
chr21_42992487_42992505_pos_302259	-0.0458744
chr6_4473810_4473828_pos_410067	-0.0458747
chr8_129411884_129411902_pos_487510	-0.045875
chr7_107208283_107208301_pos_458647	-0.0458753
chr1_10213476_10213494_pos_3120	-0.0458759
chr1_203316816_203316834_pos_39517	-0.0458762
chr22_46730620_46730638_pos_313680	-0.0458796
chr10_11210669_11210687_pos_54996	-0.0458804
chr3_123352204_123352222_pos_335911	-0.0458807
chr1_183988066_183988084_pos_36477	-0.0458813
chr14_100285519_100285537_pos_162833	-0.0458815
chr8_74262082_74262100_pos_478995	-0.0458826
chr9_88090256_88090274_pos_499062	-0.0458828
chr1_24207410_24207428_pos_7651	-0.0458841
chr7_18558292_18558310_pos_445609	-0.0458842
chr5_151624572_151624590_pos_401779	-0.0458866
chr2_132483208_132483226_pos_265922	-0.045887
chr8_17752823_17752841_pos_469809	-0.045887
chr17_57861728_57861746_pos_212411	-0.0458877
chr3_120558830_120558848_pos_335346	-0.0458878
chr11_130599255_130599273_pos_109145	-0.0458881
chr2_235641075_235641093_pos_282569	-0.0458881
chr8_33563464_33563482_pos_474191	-0.0458884
chr12_88946720_88946738_pos_124833	-0.0458927
chr10_124736672_124736690_pos_82202	-0.0458929
chr22_35894714_35894732_pos_309305	-0.0458941
chr1_234534320_234534338_pos_49127	-0.0458958
chr14_53501610_53501628_pos_152412	-0.0458961
chr13_110800170_110800188_pos_147981	-0.0458978
chr4_173448538_173448556_pos_373106	-0.0458979
chr14_92657622_92657640_pos_161645	-0.0458983
chr13_111281610_111281628_pos_148139	-0.0458996
chr15_55897316_55897334_pos_169847	-0.0459012
chr1_85342472_85342490_pos_22160	-0.0459035
chr10_7891926_7891944_pos_54356	-0.0459035
chr3_52451636_52451654_pos_325435	-0.0459037
chr1_59669898_59669916_pos_17167	-0.0459051
chr21_38913072_38913090_pos_301255	-0.0459053
chr11_75555394_75555412_pos_98696	-0.0459066
chr11_19168758_19168776_pos_89138	-0.045907
chr2_238423556_238423574_pos_284111	-0.0459074
chr6_2738638_2738656_pos_409352	-0.0459084
chr2_222743878_222743896_pos_280402	-0.0459085
chr15_68795548_68795566_pos_175080	-0.04591
chr15_64802250_64802268_pos_172988	-0.0459107
chr5_82352320_82352338_pos_388026	-0.0459107
chr8_30531626_30531644_pos_473920	-0.0459112
chr9_14324608_14324626_pos_493144	-0.0459113
chr15_99212638_99212656_pos_183666	-0.0459122
chr19_10765460_10765478_pos_234500	-0.0459132
chr7_50712422_50712440_pos_452778	-0.0459153
chr1_91736285_91736303_pos_23404	-0.0459167
chr6_163301762_163301780_pos_439967	-0.0459197
chr2_168759454_168759472_pos_271183	-0.0459203
chr10_58755858_58755876_pos_63850	-0.0459211
chr7_98330160_98330178_pos_456972	-0.0459213
chr10_73644264_73644282_pos_67737	-0.0459273
chr2_198283268_198283286_pos_275509	-0.0459274
chr8_18076617_18076635_pos_469944	-0.0459286
chr20_19937584_19937602_pos_288329	-0.0459303
chr10_3090560_3090578_pos_52368	-0.0459304
chr4_173512732_173512750_pos_373256	-0.0459306
chr3_45603364_45603382_pos_323652	-0.045931
chr5_68268452_68268470_pos_385473	-0.0459318
chr2_237664930_237664948_pos_283575	-0.0459326
chr12_29564168_29564186_pos_116961	-0.0459328
chr3_30597409_30597427_pos_319917	-0.0459347
chr3_19889522_19889540_pos_318099	-0.0459355
chr6_22041958_22041976_pos_416370	-0.0459369
chr6_71496746_71496764_pos_424449	-0.0459369
chr15_99304986_99305004_pos_183695	-0.0459382
chr11_79173898_79173916_pos_99844	-0.0459417
chr1_234499314_234499332_pos_49018	-0.0459429
chr1_88897472_88897490_pos_22819	-0.0459459
chr8_105662432_105662450_pos_483274	-0.0459471
chr8_120167395_120167413_pos_484566	-0.0459475
chr5_56164460_56164478_pos_382556	-0.0459477
chr13_23290362_23290380_pos_135718	-0.0459479
chr10_60297180_60297198_pos_64261	-0.0459487
chr12_55745844_55745862_pos_121054	-0.0459492
chr7_116501760_116501778_pos_459777	-0.0459492
chr19_23415704_23415722_pos_236997	-0.0459506
chr9_735432_735450_pos_490932	-0.0459506
chrX_9610249_9610267_pos_512518	-0.0459509
chr10_75399402_75399420_pos_68439	-0.0459516
chr3_192915000_192915018_pos_349384	-0.0459528
chr18_28088760_28088778_pos_224820	-0.0459537
chr15_35666124_35666142_pos_165693	-0.0459539
chr5_82338994_82339012_pos_387973	-0.045954
chr9_131181288_131181306_pos_509928	-0.045955
chr16_58461119_58461137_pos_192220	-0.0459551
chrX_46583195_46583213_pos_515347	-0.0459559
chr9_109099151_109099169_pos_503365	-0.0459578
chr7_73446915_73446933_pos_454315	-0.0459588
chr18_10247668_10247686_pos_221492	-0.045959
chr17_50852734_50852752_pos_211245	-0.0459625
chr7_76364860_76364878_pos_455048	-0.0459631
chr3_49455034_49455052_pos_324672	-0.0459647
chr12_88310144_88310162_pos_124757	-0.0459659
chr4_184387886_184387904_pos_374596	-0.0459662
chr4_38387544_38387562_pos_356007	-0.0459682
chr2_30193442_30193460_pos_247485	-0.0459701
chr2_42342714_42342732_pos_251577	-0.0459745
chr17_9802598_9802616_pos_201900	-0.0459746
chr5_102931556_102931574_pos_389925	-0.0459755
chr8_134810868_134810886_pos_488977	-0.0459755
chr11_11451034_11451052_pos_86348	-0.0459765
chr7_42107768_42107786_pos_450747	-0.045983
chr15_36600104_36600122_pos_165974	-0.0459832
chr7_50653297_50653315_pos_452733	-0.0459849
chr3_169666968_169666986_pos_344276	-0.0459872
chr14_74940253_74940271_pos_158881	-0.0459903
chr6_11214673_11214691_pos_411741	-0.0459922
chr22_29004520_29004538_pos_307210	-0.0459944
chr19_2624625_2624643_pos_232633	-0.045996
chr2_109264872_109264890_pos_263392	-0.0459972
chr9_125550162_125550180_pos_507600	-0.0459974
chr21_35476810_35476828_pos_300425	-0.0460007
chr2_219452442_219452460_pos_279594	-0.0460012
chr2_217075480_217075498_pos_278470	-0.0460014
chr18_59470618_59470636_pos_229941	-0.0460022
chr3_112395601_112395619_pos_333788	-0.0460049
chr4_173534514_173534532_pos_373403	-0.046005
chr3_56769382_56769400_pos_326088	-0.0460051
chr2_43344610_43344628_pos_252236	-0.0460082
chr10_131975972_131975990_pos_83442	-0.0460102
chr10_11050861_11050879_pos_54768	-0.0460103
chr10_110119518_110119536_pos_77715	-0.0460107
chrX_18616916_18616934_pos_513407	-0.0460127
chr1_24099464_24099482_pos_7604	-0.0460132
chr6_90176016_90176034_pos_426409	-0.046016
chr9_2462087_2462105_pos_491190	-0.046016
chr20_50226572_50226590_pos_294601	-0.046017
chr17_31739327_31739345_pos_206069	-0.0460182
chr5_172789998_172790016_pos_406225	-0.0460217
chr2_224386282_224386300_pos_280724	-0.0460227
chr10_22230314_22230332_pos_57734	-0.0460234
chr8_96524700_96524718_pos_481197	-0.0460249
chr10_35448078_35448096_pos_61453	-0.0460259
chr17_3835728_3835746_pos_200391	-0.0460265
chr1_203509646_203509664_pos_39702	-0.0460266
chr3_187267406_187267424_pos_347942	-0.0460277
chr4_74874064_74874082_pos_359599	-0.0460293
chr9_15276550_15276568_pos_493462	-0.0460293
chr6_504744_504762_pos_408671	-0.0460295
chr6_133764736_133764754_pos_432436	-0.0460296
chr11_121418900_121418918_pos_106010	-0.0460297
chr2_39696393_39696411_pos_250538	-0.0460306
chr9_83449430_83449448_pos_498279	-0.0460314
chr16_15522081_15522099_pos_187552	-0.0460322
chr13_33236198_33236216_pos_138589	-0.046033
chr19_3104290_3104308_pos_232797	-0.0460345
chr15_48897684_48897702_pos_169056	-0.0460353
chr3_61718632_61718650_pos_327070	-0.0460357
chr2_62190082_62190100_pos_255803	-0.046037
chr10_104256632_104256650_pos_77141	-0.0460372
chr1_10714601_10714619_pos_3419	-0.046038
chr12_27554492_27554510_pos_116779	-0.0460394
chr11_3834832_3834850_pos_84861	-0.0460416
chr13_84654183_84654201_pos_144980	-0.046042
chr18_61755663_61755681_pos_230098	-0.0460427
chr5_124739066_124739084_pos_393181	-0.0460429
chr13_40478243_40478261_pos_139943	-0.046043
chr10_86726202_86726220_pos_71617	-0.0460434
chr4_48247264_48247282_pos_357182	-0.0460435
chr15_74423576_74423594_pos_177111	-0.0460439
chr7_43679914_43679932_pos_450919	-0.046045
chr8_38092302_38092320_pos_474706	-0.0460484
chr3_158562404_158562422_pos_343197	-0.0460514
chr16_7337508_7337526_pos_186246	-0.0460515
chr6_111973462_111973480_pos_429053	-0.0460515
chr4_147823370_147823388_pos_369384	-0.0460519
chr6_45944433_45944451_pos_422253	-0.046052
chr4_176383528_176383546_pos_373873	-0.0460528
chr3_156772952_156772970_pos_342881	-0.046053
chr4_158167824_158167842_pos_371549	-0.046053
chr17_57109110_57109128_pos_211782	-0.0460547
chr11_16876922_16876940_pos_88722	-0.0460558
chr21_45471289_45471307_pos_303244	-0.0460558
chr5_119367666_119367684_pos_392130	-0.046056
chr11_46855296_46855314_pos_93383	-0.046058
chr17_4908552_4908570_pos_200888	-0.0460593
chr4_53101622_53101640_pos_357852	-0.0460608
chr3_138366214_138366232_pos_340073	-0.0460611
chr14_67940965_67940983_pos_155882	-0.0460623
chr14_94113738_94113756_pos_162089	-0.0460674
chr14_90625116_90625134_pos_161083	-0.0460722
chr3_107236082_107236100_pos_333057	-0.0460726
chr1_41558223_41558241_pos_12698	-0.0460737
chr8_124199460_124199478_pos_485822	-0.0460749
chr14_103118255_103118273_pos_163466	-0.0460757
chr10_29587698_29587716_pos_59101	-0.0460767
chr11_14255204_14255222_pos_88045	-0.046078
chr18_26511282_26511300_pos_224625	-0.0460786
chr3_47715476_47715494_pos_324259	-0.0460793
chr14_64707230_64707248_pos_155470	-0.0460843
chr2_172463234_172463252_pos_271587	-0.0460848
chr8_42483756_42483774_pos_476018	-0.046085
chr1_167662090_167662108_pos_32602	-0.0460852
chr11_67055134_67055152_pos_96489	-0.0460853
chr10_112965390_112965408_pos_78909	-0.0460856
chr6_163320854_163320872_pos_440006	-0.0460867
chr5_148973574_148973592_pos_399698	-0.0460877
chr8_69497848_69497866_pos_478739	-0.0460882
chr10_3803119_3803137_pos_52930	-0.0460907
chr1_115183790_115183808_pos_27087	-0.0460919
chr15_91802370_91802388_pos_181401	-0.0460928
chr17_17810116_17810134_pos_203899	-0.0460934
chr15_89017842_89017860_pos_180643	-0.0460936
chr15_71495267_71495285_pos_176114	-0.046095
chr2_12931372_12931390_pos_244181	-0.0460953
chr2_111452206_111452224_pos_263902	-0.0460968
chr1_225463090_225463108_pos_45620	-0.0460975
chr9_38059921_38059939_pos_495856	-0.0460987
chrX_103828830_103828848_pos_517231	-0.0460988
chr10_21512958_21512976_pos_57630	-0.0460994
chr18_22164508_22164526_pos_222582	-0.046101
chr7_114084221_114084239_pos_459487	-0.0461027
chr2_100813595_100813613_pos_261436	-0.0461032
chr1_67689894_67689912_pos_19952	-0.0461035
chr5_56589488_56589506_pos_382817	-0.0461046
chr2_47077168_47077186_pos_253860	-0.046107
chr12_93178166_93178184_pos_125936	-0.046109
chr1_202237332_202237350_pos_38948	-0.0461108
chr15_71011076_71011094_pos_175705	-0.0461112
chr2_151826881_151826899_pos_268164	-0.0461124
chr5_91176804_91176822_pos_389046	-0.0461136
chr2_180983855_180983873_pos_273203	-0.0461139
chr18_22279701_22279719_pos_223042	-0.046115
chr12_1474263_1474281_pos_110660	-0.0461172
chr17_78971525_78971543_pos_218218	-0.0461173
chr3_150256533_150256551_pos_341947	-0.0461211
chr15_51707438_51707456_pos_169448	-0.0461222
chr18_58273398_58273416_pos_229305	-0.0461231
chr2_60533122_60533140_pos_255504	-0.0461236
chr8_124200134_124200152_pos_485835	-0.046124
chr9_70410518_70410536_pos_497018	-0.0461247
chr9_617754_617772_pos_490755	-0.0461251
chr6_46513662_46513680_pos_422598	-0.0461255
chr1_3776161_3776179_pos_1061	-0.0461269
chr22_42413138_42413156_pos_311938	-0.0461269
chr2_133643970_133643988_pos_266031	-0.0461317
chr12_106250192_106250210_pos_128945	-0.0461318
chr12_114419066_114419084_pos_131392	-0.0461359
chr10_33126298_33126316_pos_60548	-0.046137
chr4_24394250_24394268_pos_354677	-0.046137
chr1_221565563_221565581_pos_44997	-0.0461387
chr4_159488118_159488136_pos_372130	-0.0461397
chr2_198052713_198052731_pos_275453	-0.0461422
chr14_89431002_89431020_pos_160729	-0.0461423
chr1_202459126_202459144_pos_39083	-0.0461429
chr2_238685113_238685131_pos_284167	-0.0461444
chr15_101368368_101368386_pos_184646	-0.0461448
chr4_71075107_71075125_pos_359288	-0.0461454
chr5_74338052_74338070_pos_386400	-0.0461461
chr2_196113596_196113614_pos_274879	-0.0461475
chr9_127539092_127539110_pos_508359	-0.0461478
chr2_222796516_222796534_pos_280440	-0.0461481
chr7_151869104_151869122_pos_465645	-0.0461487
chr2_224982494_224982512_pos_280780	-0.0461489
chr4_169665515_169665533_pos_373015	-0.0461502
chr7_137829160_137829178_pos_463572	-0.0461508
chr17_73480580_73480598_pos_215894	-0.0461511
chr22_36397632_36397650_pos_309869	-0.0461515
chr16_4046614_4046632_pos_185584	-0.0461528
chr2_227819066_227819084_pos_281204	-0.0461549
chr2_157785922_157785940_pos_268596	-0.0461558
chr18_58658187_58658205_pos_229640	-0.0461569
chr17_81402483_81402501_pos_218825	-0.046157
chr21_44086220_44086238_pos_302610	-0.0461572
chr7_24922160_24922178_pos_446617	-0.0461596
chr9_91194046_91194064_pos_499784	-0.04616
chr5_173320520_173320538_pos_406950	-0.0461601
chr9_106626774_106626792_pos_502704	-0.0461618
chr17_43791894_43791912_pos_208692	-0.0461623
chr20_40197914_40197932_pos_292067	-0.0461624
chr3_30286237_30286255_pos_319732	-0.046163
chr5_15385438_15385456_pos_378467	-0.0461643
chr7_30465856_30465874_pos_448137	-0.0461655
chr11_130488483_130488501_pos_109044	-0.0461658
chr1_32354338_32354356_pos_10370	-0.0461679
chr4_81704701_81704719_pos_361046	-0.0461693
chr5_88143496_88143514_pos_388476	-0.0461696
chr7_132641794_132641812_pos_462221	-0.0461713
chr1_21926910_21926928_pos_6838	-0.0461725
chr2_187302593_187302611_pos_273686	-0.0461725
chr12_110266588_110266606_pos_130346	-0.0461749
chr21_31943922_31943940_pos_299442	-0.0461753
chr3_66625768_66625786_pos_328909	-0.0461754
chr8_35749278_35749296_pos_474228	-0.0461771
chr5_173029516_173029534_pos_406510	-0.0461784
chr7_129990682_129990700_pos_461062	-0.0461785
chr10_119343198_119343216_pos_80667	-0.0461788
chr8_21126822_21126840_pos_470861	-0.046179
chr12_93415868_93415886_pos_126170	-0.0461797
chr15_36362740_36362758_pos_165858	-0.0461798
chr1_115326036_115326054_pos_27163	-0.0461827
chrX_107751236_107751254_pos_517403	-0.0461831
chr2_157787452_157787470_pos_268604	-0.04619
chr10_122206088_122206106_pos_81489	-0.0461904
chr1_206650130_206650148_pos_41098	-0.0461936
chr20_58893536_58893554_pos_296697	-0.046194
chr7_41046478_41046496_pos_450524	-0.0461941
chr12_62866692_62866710_pos_121957	-0.046196
chr10_60509046_60509064_pos_64351	-0.0461979
chr1_12475774_12475792_pos_4440	-0.0461986
chr17_57951328_57951346_pos_212580	-0.0461994
chr1_12339556_12339574_pos_4193	-0.0461996
chr3_37726292_37726310_pos_321199	-0.0462003
chr7_2120258_2120276_pos_442773	-0.0462005
chr14_32013292_32013310_pos_150287	-0.0462007
chr7_22215545_22215563_pos_445975	-0.0462053
chrX_65643259_65643277_pos_516047	-0.0462064
chr17_83110542_83110560_pos_219507	-0.0462067
chr2_150521016_150521034_pos_268085	-0.0462068
chr13_46575325_46575343_pos_141425	-0.0462071
chr2_37626076_37626094_pos_249698	-0.0462094
chr15_66405882_66405900_pos_173443	-0.0462096
chr1_192903332_192903350_pos_37391	-0.0462105
chr14_51863052_51863070_pos_151984	-0.0462115
chr10_122083436_122083454_pos_81266	-0.0462125
chr2_1717366_1717384_pos_241718	-0.0462151
chr14_59360003_59360021_pos_154071	-0.0462156
chr3_188266226_188266244_pos_348389	-0.0462173
chr6_111952224_111952242_pos_429043	-0.0462187
chr11_114111520_114111538_pos_103659	-0.0462196
chr9_117094654_117094672_pos_505800	-0.0462196
chr3_4531956_4531974_pos_314238	-0.0462222
chr10_79166660_79166678_pos_70211	-0.0462275
chr8_26265490_26265508_pos_472280	-0.0462279
chr15_87949256_87949274_pos_180419	-0.0462291
chr22_35620952_35620970_pos_309098	-0.0462317
chr4_147646264_147646282_pos_369208	-0.0462324
chr5_88787470_88787488_pos_388518	-0.046234
chr20_16327734_16327752_pos_287596	-0.0462356
chr3_42059954_42059972_pos_322601	-0.0462368
chr5_177098746_177098764_pos_407924	-0.0462376
chr13_113180544_113180562_pos_148581	-0.0462377
chr13_57635120_57635138_pos_142978	-0.0462378
chr9_70127303_70127321_pos_496962	-0.0462384
chr9_131640755_131640773_pos_510410	-0.0462386
chr1_43304576_43304594_pos_13312	-0.0462396
chr2_231717734_231717752_pos_281834	-0.04624
chr16_10868814_10868832_pos_186680	-0.0462418
chr14_77024268_77024286_pos_159795	-0.046244
chr10_110493770_110493788_pos_78063	-0.0462445
chr12_21711282_21711300_pos_115766	-0.0462454
chr3_195118126_195118144_pos_350463	-0.0462476
chr10_97575284_97575302_pos_75002	-0.0462478
chr12_64080907_64080925_pos_122043	-0.0462481
chr18_75168921_75168939_pos_231203	-0.0462494
chr18_25289007_25289025_pos_224415	-0.0462507
chr12_3117318_3117336_pos_111845	-0.0462511
chr11_17806148_17806166_pos_89002	-0.0462512
chr11_2781802_2781820_pos_84620	-0.0462533
chr6_37536112_37536130_pos_420086	-0.0462547
chr1_230215459_230215477_pos_47310	-0.0462552
chr8_92071842_92071860_pos_480251	-0.0462555
chr16_78065490_78065508_pos_195157	-0.0462585
chr3_119330669_119330687_pos_334657	-0.0462591
chr17_77959464_77959482_pos_217552	-0.0462594
chr16_4683106_4683124_pos_186077	-0.046263
chr2_203808199_203808217_pos_276309	-0.046263
chr4_140251328_140251346_pos_367642	-0.0462633
chr11_112863322_112863340_pos_103296	-0.0462636
chr5_135810434_135810452_pos_395315	-0.0462663
chr1_27447364_27447382_pos_8985	-0.0462674
chr11_20028949_20028967_pos_89765	-0.0462696
chr1_61093806_61093824_pos_17607	-0.0462701
chr17_57851972_57851990_pos_212386	-0.0462706
chr7_25751278_25751296_pos_446867	-0.0462706
chr3_105906977_105906995_pos_332957	-0.046271
chr11_17353256_17353274_pos_88941	-0.0462722
chr1_160666035_160666053_pos_31041	-0.0462725
chr7_129925704_129925722_pos_461045	-0.0462733
chr1_183045338_183045356_pos_35800	-0.0462758
chr4_98521420_98521438_pos_362688	-0.0462781
chr1_164562592_164562610_pos_31669	-0.0462785
chr17_1056144_1056162_pos_199004	-0.0462797
chr10_67076454_67076472_pos_65621	-0.0462805
chr3_14526222_14526240_pos_316866	-0.0462806
chr17_9456436_9456454_pos_201848	-0.0462808
chr17_950740_950758_pos_198876	-0.046281
chr4_119025570_119025588_pos_364657	-0.0462815
chr3_4741054_4741072_pos_314405	-0.046282
chr12_102439936_102439954_pos_127732	-0.0462836
chr9_34441106_34441124_pos_494959	-0.0462867
chr1_211934935_211934953_pos_42602	-0.0462893
chr1_21921244_21921262_pos_6811	-0.0462906
chr7_150976210_150976228_pos_465050	-0.0462915
chr6_34934068_34934086_pos_418480	-0.046292
chr9_7981812_7981830_pos_492010	-0.0462936
chr6_21598834_21598852_pos_416139	-0.0462958
chr16_14565646_14565664_pos_187479	-0.046296
chr5_36611032_36611050_pos_380124	-0.046297
chr16_65374074_65374092_pos_192540	-0.046298
chr6_7111424_7111442_pos_410914	-0.0462987
chr1_227887202_227887220_pos_46556	-0.0462989
chr4_185139766_185139784_pos_374913	-0.0462993
chr2_219623764_219623782_pos_279805	-0.0463005
chr6_136129612_136129630_pos_433059	-0.0463033
chr1_202593142_202593160_pos_39230	-0.0463038
chr1_93587688_93587706_pos_23702	-0.0463062
chr12_91239802_91239820_pos_125229	-0.0463064
chr18_76235016_76235034_pos_231337	-0.0463068
chr2_197230162_197230180_pos_275251	-0.046308
chr21_33236892_33236910_pos_299727	-0.0463086
chr15_40298644_40298662_pos_167321	-0.046309
chr6_3759726_3759744_pos_409736	-0.046309
chr6_139748912_139748930_pos_434328	-0.0463092
chr14_54679105_54679123_pos_152787	-0.0463098
chr20_37881094_37881112_pos_291326	-0.0463112
chr1_201366416_201366434_pos_38182	-0.0463114
chr6_139883346_139883364_pos_434428	-0.0463118
chr2_233209693_233209711_pos_281956	-0.0463119
chr20_3313026_3313044_pos_285634	-0.0463122
chr11_12100282_12100300_pos_86826	-0.046313
chr8_139802830_139802848_pos_489193	-0.0463147
chr22_39184163_39184181_pos_310926	-0.0463151
chr17_2402737_2402755_pos_200063	-0.0463154
chr3_20056894_20056912_pos_318126	-0.0463161
chr15_31238948_31238966_pos_165045	-0.0463164
chr16_70494332_70494350_pos_193827	-0.0463166
chr7_99043160_99043178_pos_457064	-0.0463172
chr12_120232710_120232728_pos_132562	-0.0463179
chr3_133377576_133377594_pos_339366	-0.0463194
chr5_127875770_127875788_pos_394115	-0.0463205
chr2_39253142_39253160_pos_250259	-0.0463211
chr6_118559954_118559972_pos_430332	-0.0463217
chr4_185864008_185864026_pos_375655	-0.0463218
chr4_24720686_24720704_pos_354740	-0.0463224
chr3_152791072_152791090_pos_342523	-0.0463228
chr1_203036808_203036826_pos_39307	-0.0463232
chr8_143956702_143956720_pos_490386	-0.0463235
chr1_58618518_58618536_pos_16679	-0.0463256
chr6_14211403_14211421_pos_413132	-0.0463261
chr12_75837865_75837883_pos_123758	-0.0463271
chr16_3536574_3536592_pos_185342	-0.0463281
chr11_130383852_130383870_pos_108812	-0.0463286
chr2_46299646_46299664_pos_253070	-0.0463292
chr10_3911767_3911785_pos_53124	-0.0463309
chr10_3426304_3426322_pos_52605	-0.0463322
chr9_37945166_37945184_pos_495616	-0.0463328
chr14_33767068_33767086_pos_150725	-0.0463336
chr7_35230140_35230158_pos_449043	-0.0463348
chr5_150213734_150213752_pos_400978	-0.0463361
chr2_128777996_128778014_pos_265700	-0.0463381
chr10_3126218_3126236_pos_52455	-0.04634
chr1_28173036_28173054_pos_9564	-0.0463423
chr6_17299966_17299984_pos_414924	-0.0463437
chr16_57304240_57304258_pos_191646	-0.0463443
chr20_17563038_17563056_pos_287669	-0.0463455
chr15_91889694_91889712_pos_181544	-0.0463478
chr2_30413870_30413888_pos_247877	-0.046348
chr3_195035408_195035426_pos_350352	-0.0463484
chrX_20529500_20529518_pos_513599	-0.0463487
chr2_66566366_66566384_pos_257083	-0.0463492
chr16_14399556_14399574_pos_187401	-0.0463508
chr1_229579228_229579246_pos_47004	-0.0463509
chr9_131402345_131402363_pos_510197	-0.0463523
chr2_239831296_239831314_pos_284516	-0.0463528
chr2_206532274_206532292_pos_276887	-0.0463542
chr17_34238966_34238984_pos_206270	-0.0463563
chr15_34853210_34853228_pos_165574	-0.0463564
chr11_56885252_56885270_pos_93963	-0.0463572
chr22_31830194_31830212_pos_308023	-0.0463574
chr11_15688464_15688482_pos_88217	-0.0463589
chr10_7797758_7797776_pos_54348	-0.0463594
chr6_46452732_46452750_pos_422527	-0.0463595
chr6_148242562_148242580_pos_435998	-0.0463605
chr13_30394986_30395004_pos_137512	-0.0463615
chr8_66406355_66406373_pos_478468	-0.0463617
chr11_119742822_119742840_pos_105505	-0.0463626
chr4_185846964_185846982_pos_375592	-0.046364
chr3_56862906_56862924_pos_326157	-0.0463641
chr2_40590286_40590304_pos_251121	-0.0463653
chr1_217140635_217140653_pos_43960	-0.0463665
chr2_144349768_144349786_pos_267153	-0.0463666
chr3_99868511_99868529_pos_332237	-0.0463673
chr2_240259454_240259472_pos_284668	-0.0463685
chr20_59016320_59016338_pos_296773	-0.0463686
chr18_58538100_58538118_pos_229481	-0.0463697
chr1_168610348_168610366_pos_32970	-0.0463726
chr9_109329492_109329510_pos_503454	-0.0463726
chr11_130580981_130580999_pos_109122	-0.0463727
chr14_103872254_103872272_pos_163763	-0.0463736
chr2_31528472_31528490_pos_248311	-0.0463743
chr11_12403009_12403027_pos_87236	-0.0463751
chr1_170273942_170273960_pos_33349	-0.0463762
chr15_48631266_48631284_pos_169007	-0.0463772
chr14_100224230_100224248_pos_162821	-0.046378
chrX_140765218_140765236_pos_518877	-0.0463781
chr15_36599030_36599048_pos_165962	-0.0463796
chr10_67551164_67551182_pos_65640	-0.0463798
chr4_119750246_119750264_pos_364972	-0.0463801
chr16_85309017_85309035_pos_196725	-0.0463807
chr11_86492778_86492796_pos_100340	-0.0463809
chr18_58829454_58829472_pos_229711	-0.0463844
chr7_49822914_49822932_pos_452585	-0.0463845
chr9_81842736_81842754_pos_498143	-0.0463846
chr6_54043969_54043987_pos_423537	-0.0463875
chr2_96591596_96591614_pos_260500	-0.0463891
chr4_15414608_15414626_pos_353695	-0.0463893
chr2_1591163_1591181_pos_241610	-0.0463894
chr10_72110148_72110166_pos_67336	-0.04639
chr1_26602534_26602552_pos_8555	-0.0463916
chr12_107655426_107655444_pos_129216	-0.0463943
chr3_18234498_18234516_pos_318028	-0.0463961
chr12_12011581_12011599_pos_114135	-0.0463964
chr10_28326832_28326850_pos_58585	-0.0463977
chr10_4902758_4902776_pos_53639	-0.0463983
chr13_75414172_75414190_pos_143949	-0.046399
chr11_73426506_73426524_pos_98168	-0.0464001
chr1_243269505_243269523_pos_51006	-0.0464012
chr13_109685534_109685552_pos_147059	-0.0464022
chr17_49022844_49022862_pos_210290	-0.0464027
chr6_38502042_38502060_pos_420272	-0.0464039
chr1_63779438_63779456_pos_18504	-0.0464052
chr22_24521868_24521886_pos_305734	-0.0464054
chr8_119177530_119177548_pos_484459	-0.0464065
chr3_152621229_152621247_pos_342517	-0.0464069
chr17_66567382_66567400_pos_214543	-0.0464119
chr4_168840146_168840164_pos_372698	-0.046412
chr1_112524480_112524498_pos_26615	-0.0464128
chr15_35986770_35986788_pos_165809	-0.0464128
chr11_76773604_76773622_pos_99296	-0.0464135
chr21_34517668_34517686_pos_300154	-0.0464154
chr4_78704624_78704642_pos_360761	-0.046416
chr1_227750428_227750446_pos_46497	-0.0464169
chr1_2135766_2135784_pos_265	-0.0464178
chr10_68155586_68155604_pos_65781	-0.0464196
chr11_73854876_73854894_pos_98223	-0.0464203
chr8_140188488_140188506_pos_489304	-0.0464206
chr2_173394864_173394882_pos_271939	-0.046424
chr20_62283304_62283322_pos_297167	-0.046425
chr15_91867748_91867766_pos_181493	-0.0464251
chr16_12470482_12470500_pos_187240	-0.0464255
chr1_150164412_150164430_pos_29019	-0.0464257
chr13_42110834_42110852_pos_140378	-0.046428
chr6_82118372_82118390_pos_425439	-0.0464281
chr20_41149910_41149928_pos_292227	-0.0464295
chr6_118285446_118285464_pos_429927	-0.0464303
chr10_29255866_29255884_pos_58933	-0.0464309
chr7_34355094_34355112_pos_449012	-0.0464314
chr4_8195252_8195270_pos_352743	-0.0464321
chr5_126354304_126354322_pos_393693	-0.0464325
chr13_44257990_44258008_pos_140972	-0.0464339
chr8_29778524_29778542_pos_473420	-0.0464339
chr5_170749137_170749155_pos_405112	-0.0464388
chr8_13157090_13157108_pos_468824	-0.0464402
chr10_126060602_126060620_pos_82657	-0.0464419
chr4_141933376_141933394_pos_368115	-0.0464422
chr9_81545889_81545907_pos_498070	-0.0464435
chr2_56334778_56334796_pos_255239	-0.0464436
chr10_99976620_99976638_pos_75491	-0.0464437
chr9_124725306_124725324_pos_507304	-0.0464438
chr1_223022698_223022716_pos_45170	-0.0464454
chr1_43008974_43008992_pos_13164	-0.0464456
chr7_131541854_131541872_pos_461584	-0.0464479
chr2_28729408_28729426_pos_247316	-0.0464486
chr16_12170770_12170788_pos_187154	-0.0464502
chr1_222038091_222038109_pos_45106	-0.0464506
chr21_15355106_15355124_pos_297950	-0.046452
chr11_133950586_133950604_pos_109831	-0.0464532
chr6_5765019_5765037_pos_410378	-0.046456
chr3_143171414_143171432_pos_340916	-0.0464565
chr7_116545634_116545652_pos_459831	-0.0464581
chr5_124651188_124651206_pos_392993	-0.0464583
chr2_54459333_54459351_pos_254532	-0.046459
chr8_27547852_27547870_pos_472695	-0.0464592
chr7_119873012_119873030_pos_460065	-0.0464594
chr12_131230116_131230134_pos_134867	-0.0464605
chr6_34957429_34957447_pos_418515	-0.0464616
chr10_74290036_74290054_pos_68071	-0.0464659
chr11_121134854_121134872_pos_105972	-0.0464673
chr1_34843463_34843481_pos_10935	-0.0464675
chr2_235265460_235265478_pos_282463	-0.0464686
chr1_221000690_221000708_pos_44875	-0.0464709
chr10_4070310_4070328_pos_53226	-0.046471
chr1_8815024_8815042_pos_2489	-0.0464721
chr8_30716328_30716346_pos_474004	-0.0464726
chr13_97125344_97125362_pos_145339	-0.0464728
chr6_6997351_6997369_pos_410833	-0.0464748
chr1_111612260_111612278_pos_26296	-0.0464753
chr17_68398788_68398806_pos_214974	-0.046476
chr15_61158130_61158148_pos_171425	-0.0464764
chr11_16923692_16923710_pos_88791	-0.0464788
chr2_156399829_156399847_pos_268461	-0.0464794
chr1_203557495_203557513_pos_39788	-0.0464796
chr3_46748472_46748490_pos_324023	-0.0464802
chr4_48127886_48127904_pos_357148	-0.0464821
chr1_208593222_208593240_pos_41984	-0.0464828
chr6_52539808_52539826_pos_423012	-0.0464843
chr2_85765342_85765360_pos_259630	-0.0464844
chr12_3757515_3757533_pos_112424	-0.0464849
chr3_64327250_64327268_pos_327636	-0.0464857
chr13_110363245_110363263_pos_147672	-0.0464864
chr1_33400260_33400278_pos_10756	-0.0464865
chr12_27422828_27422846_pos_116715	-0.0464865
chr9_14345230_14345248_pos_493183	-0.0464868
chr6_125104582_125104600_pos_431136	-0.0464889
chr11_75793064_75793082_pos_98821	-0.046489
chr15_101616137_101616155_pos_184722	-0.0464901
chr1_174884146_174884164_pos_34205	-0.0464904
chr3_11204892_11204910_pos_315456	-0.0464912
chr6_36853022_36853040_pos_419526	-0.0464914
chr12_111411303_111411321_pos_130782	-0.0464929
chr17_1392420_1392438_pos_199175	-0.0464953
chr15_91888261_91888279_pos_181529	-0.046497
chr2_150479338_150479356_pos_268043	-0.0464985
chr5_102941388_102941406_pos_389930	-0.0464985
chr19_31963040_31963058_pos_237306	-0.046501
chr9_126852292_126852310_pos_507823	-0.046501
chr13_101867652_101867670_pos_146345	-0.0465023
chr6_11600720_11600738_pos_412010	-0.0465048
chr2_174593728_174593746_pos_272185	-0.0465069
chr12_10068566_10068584_pos_113667	-0.0465076
chr17_31467938_31467956_pos_205938	-0.0465087
chr14_23421975_23421993_pos_149440	-0.0465094
chr15_45386503_45386521_pos_168474	-0.0465101
chrX_13160575_13160593_pos_512995	-0.0465107
chr7_11540100_11540118_pos_444614	-0.0465133
chr6_53256980_53256998_pos_423222	-0.0465137
chr22_36301464_36301482_pos_309547	-0.046514
chr3_58568670_58568688_pos_326860	-0.0465149
chrX_81259274_81259292_pos_517080	-0.046516
chr3_197351300_197351318_pos_350992	-0.0465167
chrX_52983646_52983664_pos_515733	-0.046518
chr5_61345322_61345340_pos_383961	-0.0465189
chr1_67434064_67434082_pos_19797	-0.04652
chr9_131229108_131229126_pos_509946	-0.0465211
chr9_14096585_14096603_pos_492745	-0.0465219
chr17_8623810_8623828_pos_201505	-0.0465251
chr8_102686198_102686216_pos_482633	-0.0465258
chr7_6199159_6199177_pos_444143	-0.0465265
chr5_142176487_142176505_pos_397510	-0.0465274
chr22_37623656_37623674_pos_310162	-0.0465275
chr8_37790796_37790814_pos_474483	-0.0465275
chr5_57595570_57595588_pos_383093	-0.046528
chr5_96297558_96297576_pos_389537	-0.046529
chr11_12123961_12123979_pos_86885	-0.0465303
chr4_125322406_125322424_pos_366124	-0.0465309
chr6_7786792_7786810_pos_411291	-0.0465311
chr13_113647794_113647812_pos_148755	-0.0465316
chr10_78595136_78595154_pos_69547	-0.0465331
chr16_69398385_69398403_pos_193529	-0.0465333
chr18_10060687_10060705_pos_221430	-0.0465343
chrX_77087950_77087968_pos_517033	-0.0465345
chr2_9234920_9234938_pos_242833	-0.0465352
chr10_24009092_24009110_pos_58061	-0.0465358
chr3_134406886_134406904_pos_339733	-0.0465364
chr2_42064857_42064875_pos_251440	-0.0465367
chr3_178321068_178321086_pos_346209	-0.0465374
chr6_158706578_158706596_pos_438856	-0.0465378
chr11_128610866_128610884_pos_108367	-0.0465396
chr4_173508010_173508028_pos_373204	-0.0465423
chr11_115345422_115345440_pos_104167	-0.0465441
chr11_16854124_16854142_pos_88665	-0.0465456
chr1_245316628_245316646_pos_51424	-0.0465457
chr18_55869998_55870016_pos_228716	-0.0465487
chr1_63864264_63864282_pos_18633	-0.0465488
chr3_179658751_179658769_pos_346441	-0.0465489
chr17_35002940_35002958_pos_206355	-0.0465493
chr2_134676420_134676438_pos_266670	-0.0465497
chrX_41666486_41666504_pos_515122	-0.0465507
chr14_89178934_89178952_pos_160531	-0.0465509
chr1_182114192_182114210_pos_35486	-0.0465544
chr10_79203928_79203946_pos_70293	-0.0465555
chr9_7981536_7981554_pos_492004	-0.0465562
chr1_203858265_203858283_pos_40046	-0.0465572
chr6_52573206_52573224_pos_423078	-0.0465578
chr13_40352972_40352990_pos_139852	-0.0465584
chr7_35336538_35336556_pos_449327	-0.0465587
chr16_23497345_23497363_pos_188659	-0.046559
chr10_127016396_127016414_pos_82756	-0.0465616
chr5_34468614_34468632_pos_379776	-0.0465627
chr1_55316798_55316816_pos_15830	-0.0465632
chr13_94326874_94326892_pos_145112	-0.0465633
chr1_94864702_94864720_pos_24476	-0.0465638
chr2_8821710_8821728_pos_242707	-0.0465645
chr13_71218608_71218626_pos_143345	-0.0465656
chr6_16215673_16215691_pos_413898	-0.0465677
chr10_4197170_4197188_pos_53305	-0.0465679
chr22_32880256_32880274_pos_308400	-0.0465685
chr12_59803921_59803939_pos_121721	-0.0465686
chr19_45472776_45472794_pos_239470	-0.0465704
chr3_159775780_159775798_pos_343381	-0.0465717
chr4_8380924_8380942_pos_352877	-0.0465721
chr5_148747480_148747498_pos_399463	-0.0465721
chr20_10863598_10863616_pos_287205	-0.0465738
chr18_76620398_76620416_pos_231478	-0.0465744
chr18_58938136_58938154_pos_229824	-0.0465757
chr19_38667590_38667608_pos_238068	-0.046577
chr9_37964412_37964430_pos_495645	-0.046577
chr1_228368156_228368174_pos_46707	-0.0465812
chr9_37939706_37939724_pos_495604	-0.046582
chr17_57329972_57329990_pos_211861	-0.0465841
chr6_108876600_108876618_pos_428034	-0.0465861
chr19_49638088_49638106_pos_240782	-0.0465865
chr2_96927922_96927940_pos_260680	-0.0465866
chr14_85536694_85536712_pos_160352	-0.0465878
chr15_101159530_101159548_pos_184541	-0.0465889
chr7_5563839_5563857_pos_443856	-0.0465894
chr3_129498252_129498270_pos_338725	-0.04659
chr7_28688700_28688718_pos_447628	-0.0465903
chr2_224072899_224072917_pos_280664	-0.0465922
chr14_51638342_51638360_pos_151939	-0.0465933
chr16_86680390_86680408_pos_197305	-0.0465939
chr12_92137140_92137158_pos_125515	-0.0465952
chr10_110647946_110647964_pos_78207	-0.0465959
chr7_100472525_100472543_pos_457238	-0.0465959
chr2_88599722_88599740_pos_260161	-0.0465983
chr13_44310604_44310622_pos_141058	-0.046599
chr22_35602460_35602478_pos_309062	-0.0465997
chr6_46452496_46452514_pos_422524	-0.0465999
chr8_18581372_18581390_pos_470024	-0.0466007
chr2_46276514_46276532_pos_253057	-0.0466014
chr4_26267341_26267359_pos_355132	-0.0466014
chr8_93874044_93874062_pos_480495	-0.0466024
chr2_46331582_46331600_pos_253149	-0.0466031
chr7_12386426_12386444_pos_444638	-0.0466041
chr4_186712912_186712930_pos_376016	-0.0466051
chr14_68240086_68240104_pos_156022	-0.0466066
chr19_10238216_10238234_pos_234418	-0.0466119
chr14_103199278_103199296_pos_163476	-0.046612
chr7_151687215_151687233_pos_465455	-0.0466125
chr7_5477811_5477829_pos_443734	-0.0466147
chr1_18926402_18926420_pos_5832	-0.0466155
chr5_77426884_77426902_pos_386863	-0.0466158
chr6_63447347_63447365_pos_424257	-0.0466164
chr3_61688680_61688698_pos_327064	-0.0466165
chr1_202407618_202407636_pos_39057	-0.0466166
chr10_86401256_86401274_pos_71294	-0.0466173
chr3_37620422_37620440_pos_321116	-0.0466184
chr4_173493793_173493811_pos_373165	-0.0466188
chr6_136968943_136968961_pos_433287	-0.0466198
chr1_236494969_236494987_pos_50105	-0.0466214
chr9_85738700_85738718_pos_498540	-0.046625
chr7_25846114_25846132_pos_446953	-0.0466272
chr2_160664804_160664822_pos_269911	-0.0466284
chr3_59267542_59267560_pos_326922	-0.0466288
chr11_121383899_121383917_pos_105994	-0.0466289
chr1_175130563_175130581_pos_34228	-0.0466328
chr3_171093070_171093088_pos_344422	-0.0466337
chr14_68948888_68948906_pos_157109	-0.0466342
chr20_9119038_9119056_pos_286734	-0.0466347
chr8_105654458_105654476_pos_483232	-0.046635
chr22_43313746_43313764_pos_312519	-0.0466352
chr8_26303948_26303966_pos_472304	-0.0466357
chr13_113221151_113221169_pos_148617	-0.0466364
chr19_50380782_50380800_pos_240928	-0.0466371
chr5_149154178_149154196_pos_399805	-0.0466421
chrX_23899128_23899146_pos_513808	-0.0466423
chr9_70602442_70602460_pos_497161	-0.0466424
chr17_21370806_21370824_pos_204808	-0.046643
chr3_66469353_66469371_pos_328746	-0.0466431
chr19_55115556_55115574_pos_241294	-0.0466434
chr9_116320443_116320461_pos_505639	-0.0466446
chr6_166612672_166612690_pos_441063	-0.0466447
chr20_37988688_37988706_pos_291409	-0.0466455
chr18_58290182_58290200_pos_229342	-0.0466458
chr10_124647870_124647888_pos_81981	-0.046646
chr12_101680444_101680462_pos_127635	-0.0466461
chr2_33529872_33529890_pos_248982	-0.046647
chr5_125232804_125232822_pos_393458	-0.0466479
chr6_133804570_133804588_pos_432445	-0.0466485
chr17_82242076_82242094_pos_219163	-0.0466511
chr2_119240602_119240620_pos_264328	-0.0466526
chr1_10628876_10628894_pos_3281	-0.046653
chr8_120585502_120585520_pos_484695	-0.0466538
chr3_149548452_149548470_pos_341592	-0.0466549
chr13_50130178_50130196_pos_142203	-0.0466555
chr12_80118742_80118760_pos_124421	-0.0466561
chr22_42596652_42596670_pos_311972	-0.0466571
chr10_121099882_121099900_pos_80995	-0.04666
chr2_134173940_134173958_pos_266319	-0.0466611
chr7_150556894_150556912_pos_464811	-0.0466611
chr22_28230066_28230084_pos_307013	-0.0466614
chr1_169091692_169091710_pos_33204	-0.0466628
chr1_27447564_27447582_pos_8988	-0.0466632
chr2_181805896_181805914_pos_273288	-0.0466647
chr7_131273258_131273276_pos_461521	-0.0466663
chr1_3116542_3116560_pos_634	-0.0466664
chr1_202234652_202234670_pos_38939	-0.0466687
chr3_130582918_130582936_pos_339021	-0.0466692
chr2_69601198_69601216_pos_257868	-0.0466713
chr6_128067083_128067101_pos_431581	-0.046672
chr6_56808790_56808808_pos_424115	-0.0466722
chr1_7334713_7334731_pos_1449	-0.0466726
chr19_42281654_42281672_pos_238936	-0.0466733
chr3_71237875_71237893_pos_330060	-0.0466788
chr15_61654946_61654964_pos_171457	-0.0466789
chr21_35476782_35476800_pos_300424	-0.0466792
chr12_64731232_64731250_pos_122266	-0.0466801
chr16_54655488_54655506_pos_191118	-0.0466823
chr2_157824657_157824675_pos_268621	-0.0466824
chr10_101892936_101892954_pos_75858	-0.0466852
chr3_64899046_64899064_pos_327881	-0.0466866
chr5_172940298_172940316_pos_406465	-0.0466866
chr12_597926_597944_pos_110304	-0.0466872
chr10_71700918_71700936_pos_66956	-0.0466884
chr4_113583854_113583872_pos_364267	-0.0466884
chr12_89390708_89390726_pos_125031	-0.0466888
chr3_187220424_187220442_pos_347909	-0.0466891
chr20_59833969_59833987_pos_296890	-0.046691
chr6_71384006_71384024_pos_424392	-0.0466914
chr3_112378226_112378244_pos_333755	-0.0466916
chr15_48976140_48976158_pos_169092	-0.0466922
chr1_12480880_12480898_pos_4442	-0.0466942
chr1_230773070_230773088_pos_47517	-0.0466952
chr3_178202330_178202348_pos_346169	-0.0466956
chr6_108944801_108944819_pos_428076	-0.0466957
chr8_53521094_53521112_pos_477088	-0.0466983
chr16_73064060_73064078_pos_194421	-0.0467008
chr2_218219428_218219446_pos_279293	-0.0467021
chr20_45374123_45374141_pos_293218	-0.0467047
chr17_18028849_18028867_pos_204189	-0.0467055
chr2_39500710_39500728_pos_250352	-0.0467057
chr12_110318107_110318125_pos_130430	-0.0467069
chr5_1118731_1118749_pos_376416	-0.0467088
chr4_113583027_113583045_pos_364266	-0.0467097
chr8_134794840_134794858_pos_488954	-0.0467103
chr10_69722088_69722106_pos_66133	-0.0467118
chr12_115661448_115661466_pos_131753	-0.0467123
chr6_166364544_166364562_pos_440975	-0.0467133
chr12_49260076_49260094_pos_119429	-0.0467137
chr12_114440630_114440648_pos_131461	-0.0467141
chr8_97426941_97426959_pos_481363	-0.0467164
chr1_36204048_36204066_pos_11196	-0.0467212
chr10_79114560_79114578_pos_70034	-0.0467214
chr2_20036344_20036362_pos_245369	-0.0467236
chr3_46849844_46849862_pos_324056	-0.046724
chr6_90708289_90708307_pos_426703	-0.0467283
chr18_55864135_55864153_pos_228691	-0.0467286
chr3_71169296_71169314_pos_329980	-0.0467298
chr9_131273656_131273674_pos_510053	-0.0467303
chr14_68781098_68781116_pos_156921	-0.0467314
chr14_89659234_89659252_pos_160797	-0.0467316
chr3_105785958_105785976_pos_332849	-0.0467336
chr9_14321592_14321610_pos_493108	-0.0467358
chr10_29238930_29238948_pos_58888	-0.0467372
chr12_95417597_95417615_pos_127019	-0.0467404
chr1_221708234_221708252_pos_45031	-0.0467418
chr2_105389567_105389585_pos_262589	-0.0467422
chr5_1952688_1952706_pos_376729	-0.0467427
chr11_2811518_2811536_pos_84661	-0.0467436
chr14_103705366_103705384_pos_163644	-0.0467436
chr7_137403202_137403220_pos_463394	-0.0467436
chr3_52194738_52194756_pos_325320	-0.0467447
chr1_43295982_43296000_pos_13302	-0.0467448
chr6_14790226_14790244_pos_413371	-0.0467449
chr9_112012346_112012364_pos_504419	-0.0467475
chr17_57288894_57288912_pos_211856	-0.0467479
chr9_91101176_91101194_pos_499717	-0.0467495
chr5_14901506_14901524_pos_378314	-0.0467517
chr2_19819417_19819435_pos_245320	-0.0467525
chr17_35695117_35695135_pos_206423	-0.0467543
chr20_9130873_9130891_pos_286757	-0.046755
chr8_51720838_51720856_pos_476957	-0.0467564
chr11_64430954_64430972_pos_95601	-0.0467565
chr6_125357740_125357758_pos_431244	-0.0467601
chr8_124687844_124687862_pos_486088	-0.0467606
chr8_141401622_141401640_pos_490056	-0.0467611
chr3_110413742_110413760_pos_333311	-0.0467625
chr3_194477716_194477734_pos_349907	-0.0467647
chr5_148804634_148804652_pos_399472	-0.046766
chr1_53526008_53526026_pos_15192	-0.0467669
chr1_22205163_22205181_pos_6954	-0.046768
chr6_44237644_44237662_pos_422071	-0.0467683
chr8_140548514_140548532_pos_489469	-0.0467685
chr15_57692902_57692920_pos_170563	-0.046771
chr8_19229588_19229606_pos_470414	-0.046771
chr18_25283058_25283076_pos_224360	-0.0467716
chr7_92640079_92640097_pos_456247	-0.046773
chr1_41537312_41537330_pos_12645	-0.0467732
chr10_62762475_62762493_pos_65144	-0.0467749
chr8_10773796_10773814_pos_467601	-0.0467764
chr5_59354938_59354956_pos_383772	-0.0467777
chr14_96226040_96226058_pos_162346	-0.0467781
chr1_236883390_236883408_pos_50406	-0.0467784
chr11_67054738_67054756_pos_96487	-0.0467787
chr14_65185976_65185994_pos_155715	-0.0467788
chr6_13413012_13413030_pos_412883	-0.0467798
chr13_95354934_95354952_pos_145218	-0.0467834
chr10_103888539_103888557_pos_77033	-0.0467859
chr20_23083059_23083077_pos_288763	-0.0467859
chr12_76554686_76554704_pos_124004	-0.0467866
chr9_38057608_38057626_pos_495833	-0.0467869
chr8_11733482_11733500_pos_468395	-0.0467888
chr5_157544074_157544092_pos_403104	-0.046789
chr12_48028644_48028662_pos_119253	-0.0467896
chr8_6587610_6587628_pos_466684	-0.0467897
chr2_85745468_85745486_pos_259601	-0.0467907
chr7_132510792_132510810_pos_462183	-0.0467917
chrX_38966240_38966258_pos_514233	-0.0467919
chr10_24798696_24798714_pos_58331	-0.0467929
chr17_957222_957240_pos_198894	-0.0467962
chr21_41957280_41957298_pos_302036	-0.0467969
chr5_146797870_146797888_pos_399115	-0.0468013
chr3_149336478_149336496_pos_341436	-0.0468028
chr10_11024128_11024146_pos_54717	-0.0468056
chr2_222468498_222468516_pos_280311	-0.0468073
chr4_185568673_185568691_pos_375123	-0.046808
chr9_134707258_134707276_pos_511636	-0.0468101
chr17_40093733_40093751_pos_207372	-0.046811
chr16_4112578_4112596_pos_185670	-0.0468114
chr1_154432062_154432080_pos_29793	-0.0468136
chr4_165192282_165192300_pos_372174	-0.0468144
chr2_222704024_222704042_pos_280340	-0.0468147
chr18_36379226_36379244_pos_225929	-0.0468161
chr19_2032394_2032412_pos_232314	-0.0468187
chr4_173441386_173441404_pos_373094	-0.0468197
chr3_172279368_172279386_pos_345275	-0.0468198
chr18_44592770_44592788_pos_226493	-0.046821
chr2_43269887_43269905_pos_252090	-0.0468214
chr1_109197366_109197384_pos_25697	-0.0468218
chr22_38238886_38238904_pos_310497	-0.0468221
chr1_28076183_28076201_pos_9513	-0.0468236
chr10_80552425_80552443_pos_70988	-0.0468279
chr1_197341839_197341857_pos_37576	-0.0468297
chr3_122952789_122952807_pos_335624	-0.0468311
chr10_16996878_16996896_pos_56572	-0.0468325
chr1_172288612_172288630_pos_33787	-0.0468343
chr6_118552268_118552286_pos_430263	-0.0468344
chr2_234989452_234989470_pos_282285	-0.0468351
chr13_23758888_23758906_pos_136020	-0.0468354
chr9_715630_715648_pos_490910	-0.0468356
chr1_46446956_46446974_pos_14132	-0.0468378
chr20_50147078_50147096_pos_294579	-0.0468389
chr1_185857202_185857220_pos_37204	-0.0468392
chr6_170525026_170525044_pos_441924	-0.0468398
chr18_13232267_13232285_pos_222042	-0.0468425
chr9_114383174_114383192_pos_505360	-0.0468428
chr2_145065936_145065954_pos_267728	-0.0468429
chr2_48526270_48526288_pos_254194	-0.046843
chr4_118982027_118982045_pos_364626	-0.0468443
chr11_76773494_76773512_pos_99295	-0.0468449
chr1_245365960_245365978_pos_51522	-0.0468464
chr5_79510720_79510738_pos_387388	-0.0468464
chr1_100077700_100077718_pos_25024	-0.0468467
chr6_43990436_43990454_pos_421807	-0.0468468
chr7_23075024_23075042_pos_446238	-0.0468492
chr1_61638748_61638766_pos_18169	-0.04685
chr9_87592942_87592960_pos_499002	-0.0468516
chr16_65333299_65333317_pos_192521	-0.0468525
chr10_43215364_43215382_pos_61854	-0.0468541
chr18_2852378_2852396_pos_219736	-0.0468558
chr17_67544394_67544412_pos_214747	-0.0468569
chr15_71443946_71443964_pos_176075	-0.0468576
chr7_35728914_35728932_pos_449607	-0.0468586
chr15_66850747_66850765_pos_173823	-0.0468597
chr18_26686003_26686021_pos_224666	-0.0468603
chr11_115268804_115268822_pos_104154	-0.0468623
chr2_33111310_33111328_pos_248671	-0.0468636
chr8_54178529_54178547_pos_477149	-0.0468639
chr18_12907736_12907754_pos_221921	-0.0468649
chr15_99170818_99170836_pos_183626	-0.0468662
chr10_124740442_124740460_pos_82224	-0.0468664
chr2_45840194_45840212_pos_252712	-0.0468664
chr4_55254068_55254086_pos_358546	-0.0468666
chr14_68247504_68247522_pos_156065	-0.0468681
chr19_47190429_47190447_pos_240179	-0.0468688
chr1_93715625_93715643_pos_23837	-0.0468693
chr17_62781060_62781078_pos_213608	-0.0468715
chr16_54178949_54178967_pos_190823	-0.0468738
chr11_118618422_118618440_pos_105103	-0.0468757
chr2_39723838_39723856_pos_250565	-0.0468758
chr16_82699942_82699960_pos_195909	-0.046878
chr19_3386974_3386992_pos_232899	-0.0468785
chr15_57561220_57561238_pos_170375	-0.0468795
chr5_139027916_139027934_pos_396228	-0.0468804
chr3_58052470_58052488_pos_326606	-0.0468817
chr12_114452103_114452121_pos_131551	-0.0468827
chr11_34493011_34493029_pos_91357	-0.0468833
chr5_149563797_149563815_pos_400473	-0.0468837
chr16_3972002_3972020_pos_185525	-0.0468839
chr1_82868453_82868471_pos_21613	-0.0468858
chr6_43672536_43672554_pos_421565	-0.0468878
chr10_89548956_89548974_pos_72559	-0.0468894
chr3_66472802_66472820_pos_328749	-0.0468935
chr2_147443011_147443029_pos_267847	-0.0468941
chr1_230121038_230121056_pos_47167	-0.0468957
chr16_87043686_87043704_pos_197489	-0.0468987
chr1_11886058_11886076_pos_3941	-0.0469005
chr8_9067429_9067447_pos_467098	-0.0469007
chr1_234541728_234541746_pos_49157	-0.0469015
chr14_76468122_76468140_pos_159495	-0.0469065
chr8_101979634_101979652_pos_482384	-0.0469071
chr7_27679040_27679058_pos_447205	-0.0469078
chr7_150785026_150785044_pos_464902	-0.0469085
chr2_33297245_33297263_pos_248843	-0.0469087
chr6_155493830_155493848_pos_437930	-0.0469094
chr16_88464912_88464930_pos_198031	-0.0469095
chr17_75775160_75775178_pos_216498	-0.0469097
chr4_71242228_71242246_pos_359361	-0.0469116
chr21_43586291_43586309_pos_302408	-0.0469142
chr4_48128202_48128220_pos_357154	-0.0469142
chr6_7784234_7784252_pos_411277	-0.04692
chr20_1813273_1813291_pos_285339	-0.0469205
chr19_41223747_41223765_pos_238667	-0.046921
chr6_16337522_16337540_pos_414073	-0.0469222
chr3_194255438_194255456_pos_349722	-0.0469223
chr14_54606912_54606930_pos_152672	-0.0469255
chrX_118508956_118508974_pos_517739	-0.0469262
chr4_173836024_173836042_pos_373668	-0.0469265
chr4_37996266_37996284_pos_355767	-0.046927
chr15_66883768_66883786_pos_173871	-0.0469278
chr12_43338714_43338732_pos_117986	-0.0469288
chr14_69638344_69638362_pos_157468	-0.0469302
chr13_44224818_44224836_pos_140947	-0.0469307
chr9_93305004_93305022_pos_500540	-0.0469326
chr8_25577272_25577290_pos_472025	-0.0469328
chr9_129712544_129712562_pos_509306	-0.0469343
chr6_16542204_16542222_pos_414348	-0.0469347
chr6_46947628_46947646_pos_422681	-0.0469362
chr15_36156978_36156996_pos_165822	-0.0469374
chr20_1933584_1933602_pos_285472	-0.0469392
chr9_38017582_38017600_pos_495731	-0.0469402
chr7_24705422_24705440_pos_446504	-0.0469418
chr18_58493914_58493932_pos_229451	-0.0469424
chr15_41967938_41967956_pos_167961	-0.0469432
chr1_1351876_1351894_pos_91	-0.0469435
chr11_11980065_11980083_pos_86612	-0.0469454
chr11_10325572_10325590_pos_85895	-0.0469473
chr1_46137992_46138010_pos_14086	-0.0469483
chr5_141518160_141518178_pos_397246	-0.0469483
chr1_61317178_61317196_pos_17887	-0.0469487
chrX_136056058_136056076_pos_518621	-0.0469502
chr1_10860939_10860957_pos_3653	-0.0469506
chr12_106114020_106114038_pos_128801	-0.0469508
chr7_22154338_22154356_pos_445941	-0.0469511
chr2_204452018_204452036_pos_276515	-0.0469512
chr15_59222924_59222942_pos_170967	-0.0469515
chr2_64779584_64779602_pos_256467	-0.0469528
chr5_124923416_124923434_pos_393333	-0.0469532
chr1_93555282_93555300_pos_23675	-0.046956
chr6_170317826_170317844_pos_441855	-0.0469581
chr19_5984777_5984795_pos_233773	-0.0469587
chr2_159164520_159164538_pos_269220	-0.0469607
chr12_12010826_12010844_pos_114128	-0.0469619
chr12_108713020_108713038_pos_129479	-0.0469632
chr12_119190517_119190535_pos_132395	-0.0469632
chr20_53000882_53000900_pos_295341	-0.0469646
chr1_201756540_201756558_pos_38680	-0.0469677
chr5_149433028_149433046_pos_400271	-0.0469684
chr1_164765776_164765794_pos_32001	-0.0469701
chr5_172767709_172767727_pos_406193	-0.0469711
chr3_134477275_134477293_pos_339767	-0.0469723
chr19_16605621_16605639_pos_236020	-0.0469724
chr10_124565022_124565040_pos_81903	-0.0469735
chr8_96791109_96791127_pos_481238	-0.0469773
chr7_132837652_132837670_pos_462228	-0.0469779
chr8_132946602_132946620_pos_488253	-0.0469791
chr18_22174735_22174753_pos_222650	-0.0469792
chr1_84413860_84413878_pos_21784	-0.0469801
chr5_67808559_67808577_pos_385175	-0.0469809
chr21_39095492_39095510_pos_301473	-0.0469813
chr4_57042783_57042801_pos_358780	-0.0469814
chr2_185644942_185644960_pos_273551	-0.0469816
chr1_218942630_218942648_pos_44426	-0.0469819
chr15_99512026_99512044_pos_183956	-0.0469821
chr8_81364506_81364524_pos_479812	-0.0469831
chr11_86915668_86915686_pos_100562	-0.0469854
chr15_63913994_63914012_pos_172615	-0.0469888
chr10_95480464_95480482_pos_74487	-0.0469903
chr3_44832512_44832530_pos_323397	-0.0469924
chr11_46649579_46649597_pos_93269	-0.046994
chr16_483996_484014_pos_184870	-0.0469951
chr4_72313792_72313810_pos_359447	-0.0469973
chr20_51512900_51512918_pos_295158	-0.0469975
chr1_245160996_245161014_pos_51342	-0.0469988
chr4_124056090_124056108_pos_365854	-0.046999
chr1_43672146_43672164_pos_13427	-0.0470012
chr17_27553440_27553458_pos_205011	-0.0470016
chr6_2739586_2739604_pos_409353	-0.0470032
chr4_38489568_38489586_pos_356042	-0.0470034
chr5_14267363_14267381_pos_377919	-0.0470037
chr4_102519886_102519904_pos_363114	-0.0470047
chr1_7553468_7553486_pos_1610	-0.0470055
chr4_81913588_81913606_pos_361077	-0.0470056
chr22_32888052_32888070_pos_308435	-0.0470065
chr19_49149425_49149443_pos_240636	-0.0470071
chr10_97023620_97023638_pos_74842	-0.047008
chr2_8661840_8661858_pos_242586	-0.0470083
chr20_37912102_37912120_pos_291342	-0.0470109
chr7_18498030_18498048_pos_445540	-0.0470109
chr12_124687690_124687708_pos_134452	-0.0470123
chr1_94758110_94758128_pos_24397	-0.0470127
chr4_155534855_155534873_pos_371072	-0.0470131
chr6_112150022_112150040_pos_429121	-0.0470132
chr10_95241728_95241746_pos_74010	-0.0470133
chr4_185846996_185847014_pos_375593	-0.0470141
chr5_171894298_171894316_pos_405567	-0.0470142
chr2_41963866_41963884_pos_251308	-0.0470145
chr2_43540204_43540222_pos_252389	-0.0470165
chr14_59259404_59259422_pos_153889	-0.0470175
chr7_149717816_149717834_pos_464733	-0.0470188
chr22_29833818_29833836_pos_307491	-0.0470201
chr12_104361586_104361604_pos_127940	-0.0470205
chr22_39283582_39283600_pos_311014	-0.0470213
chr17_31696891_31696909_pos_206039	-0.0470235
chr9_96508993_96509011_pos_501563	-0.0470251
chr9_81546798_81546816_pos_498084	-0.0470286
chr13_109654516_109654534_pos_147032	-0.0470304
chr4_54930416_54930434_pos_358357	-0.0470306
chr15_25775390_25775408_pos_164525	-0.0470319
chr12_30823068_30823086_pos_117137	-0.0470321
chr5_2011636_2011654_pos_376758	-0.0470334
chr6_162468536_162468554_pos_439657	-0.0470337
chr5_45260388_45260406_pos_381440	-0.047035
chr8_60944340_60944358_pos_478044	-0.047035
chr9_121659088_121659106_pos_506539	-0.047036
chr10_101394917_101394935_pos_75746	-0.0470364
chr17_78961122_78961140_pos_218215	-0.0470374
chr17_19728203_19728221_pos_204529	-0.0470379
chr2_170506242_170506260_pos_271328	-0.0470393
chr16_87125621_87125639_pos_197536	-0.0470402
chr12_57852464_57852482_pos_121467	-0.0470419
chr13_50582194_50582212_pos_142418	-0.0470438
chr13_98188052_98188070_pos_145715	-0.0470445
chr16_53714884_53714902_pos_190677	-0.0470465
chr10_69086322_69086340_pos_65876	-0.0470472
chr1_168261528_168261546_pos_32813	-0.0470473
chr2_12321436_12321454_pos_243820	-0.0470477
chr10_31700260_31700278_pos_60200	-0.0470502
chr6_148295453_148295471_pos_436011	-0.0470509
chr8_20060194_20060212_pos_470643	-0.0470532
chr1_236710766_236710784_pos_50327	-0.047054
chr6_27478936_27478954_pos_417291	-0.0470556
chr10_50502106_50502124_pos_63256	-0.0470575
chr3_63135733_63135751_pos_327449	-0.0470579
chr8_13447256_13447274_pos_469180	-0.0470593
chr18_49353252_49353270_pos_228089	-0.0470597
chr17_49754266_49754284_pos_210558	-0.0470608
chrX_70434388_70434406_pos_516721	-0.0470627
chr3_24451900_24451918_pos_318630	-0.0470641
chr4_8101426_8101444_pos_352666	-0.0470642
chr16_88443180_88443198_pos_198001	-0.0470652
chr20_11844985_11845003_pos_287367	-0.0470653
chr1_10756386_10756404_pos_3544	-0.0470655
chr17_4008456_4008474_pos_200541	-0.0470658
chr15_42019016_42019034_pos_167989	-0.047066
chr20_36825410_36825428_pos_291074	-0.047067
chr18_22210600_22210618_pos_222910	-0.0470673
chr5_82336750_82336768_pos_387963	-0.0470684
chr22_27778939_27778957_pos_306675	-0.0470699
chr3_128282866_128282884_pos_338038	-0.04707
chr17_3003777_3003795_pos_200245	-0.0470714
chr14_68972666_68972684_pos_157176	-0.0470716
chr13_25429985_25430003_pos_136189	-0.0470717
chr2_40552232_40552250_pos_251081	-0.0470737
chr2_74841781_74841799_pos_259063	-0.0470739
chr1_61319480_61319498_pos_17900	-0.047075
chr6_121767271_121767289_pos_430746	-0.0470756
chr22_46191244_46191262_pos_313240	-0.0470767
chr7_75872656_75872674_pos_454858	-0.0470779
chr9_68970282_68970300_pos_496435	-0.0470805
chr1_224211558_224211576_pos_45518	-0.0470812
chr6_156949366_156949384_pos_438190	-0.0470829
chr18_3104446_3104464_pos_220035	-0.047084
chr3_129501866_129501884_pos_338742	-0.0470852
chr11_64888050_64888068_pos_95758	-0.0470855
chr11_116930514_116930532_pos_104516	-0.0470855
chr20_45359262_45359280_pos_293203	-0.0470862
chr7_50685592_50685610_pos_452775	-0.0470886
chr12_110334148_110334166_pos_130439	-0.0470889
chr10_119218358_119218376_pos_80423	-0.047089
chr10_78629703_78629721_pos_69563	-0.0470894
chr8_38735046_38735064_pos_474952	-0.0470899
chr8_141291812_141291830_pos_489989	-0.04709
chr4_47784678_47784696_pos_357037	-0.0470905
chr11_57493592_57493610_pos_94168	-0.0470912
chr9_104915244_104915262_pos_502440	-0.0470924
chr4_38100058_38100076_pos_355858	-0.0470938
chr7_48635906_48635924_pos_452440	-0.0470939
chr3_111970621_111970639_pos_333630	-0.0470947
chr4_30696322_30696340_pos_355319	-0.047095
chr6_15523439_15523457_pos_413717	-0.0470967
chr5_160289406_160289424_pos_404130	-0.0470987
chr19_8366646_8366664_pos_234229	-0.0470991
chr3_178735496_178735514_pos_346311	-0.0470994
chr17_12669246_12669264_pos_202396	-0.0471003
chr12_87861490_87861508_pos_124733	-0.0471019
chr11_64764132_64764150_pos_95660	-0.0471034
chr2_216536688_216536706_pos_278000	-0.04711
chr1_175885424_175885442_pos_34354	-0.0471102
chr1_35451616_35451634_pos_11008	-0.0471109
chr8_32928019_32928037_pos_474092	-0.0471114
chr8_13447212_13447230_pos_469178	-0.0471118
chr10_129961602_129961620_pos_83360	-0.0471145
chr20_45437110_45437128_pos_293234	-0.0471154
chr1_59919104_59919122_pos_17283	-0.0471179
chr5_59766634_59766652_pos_383816	-0.0471187
chr2_237766708_237766726_pos_283821	-0.0471191
chr2_74002530_74002548_pos_258856	-0.0471195
chr10_74071470_74071488_pos_68031	-0.0471199
chr3_8483156_8483174_pos_314783	-0.0471207
chr2_30707184_30707202_pos_248119	-0.0471209
chr3_37936250_37936268_pos_321474	-0.0471209
chr15_73984460_73984478_pos_176882	-0.0471221
chrX_134026837_134026855_pos_518414	-0.0471221
chr9_70602462_70602480_pos_497162	-0.0471321
chr3_152436764_152436782_pos_342470	-0.0471354
chr3_188956966_188956984_pos_348836	-0.0471359
chr12_69613600_69613618_pos_123327	-0.0471364
chr1_53023768_53023786_pos_15006	-0.0471377
chr19_13079708_13079726_pos_235061	-0.0471385
chr9_131610580_131610598_pos_510351	-0.0471406
chr15_94397568_94397586_pos_182236	-0.0471415
chr19_46925622_46925640_pos_239949	-0.0471449
chr13_44271174_44271192_pos_140982	-0.0471458
chr6_155282382_155282400_pos_437892	-0.0471465
chr5_136031418_136031436_pos_395403	-0.0471474
chr10_127013206_127013224_pos_82751	-0.0471484
chr1_109928141_109928159_pos_26040	-0.0471506
chr20_50818450_50818468_pos_294965	-0.0471517
chr3_196192684_196192702_pos_350839	-0.0471525
chr2_134462696_134462714_pos_266582	-0.0471526
chr1_204818958_204818976_pos_40445	-0.0471544
chr18_9803164_9803182_pos_221231	-0.0471544
chr1_162193082_162193100_pos_31306	-0.0471546
chr14_61475142_61475160_pos_154711	-0.0471569
chr1_41487096_41487114_pos_12523	-0.0471571
chr3_124655537_124655555_pos_336670	-0.047159
chr10_62059868_62059886_pos_64953	-0.0471599
chr22_29147615_29147633_pos_307294	-0.047162
chr9_122307888_122307906_pos_506856	-0.0471637
chr8_141221342_141221360_pos_489931	-0.0471643
chr3_71599508_71599526_pos_330384	-0.0471664
chr7_3181436_3181454_pos_443313	-0.0471708
chr8_105633308_105633326_pos_483203	-0.0471719
chr1_23524885_23524903_pos_7241	-0.0471724
chr20_9073010_9073028_pos_286704	-0.0471747
chr20_602467_602485_pos_285234	-0.0471749
chr10_86681125_86681143_pos_71508	-0.047175
chr8_35752728_35752746_pos_474247	-0.047177
chr7_16697790_16697808_pos_445182	-0.047179
chr10_16950946_16950964_pos_56465	-0.0471797
chr7_23462943_23462961_pos_446350	-0.0471806
chr17_51035572_51035590_pos_211370	-0.0471809
chr21_28790585_28790603_pos_299060	-0.0471832
chr12_4134981_4134999_pos_112508	-0.0471834
chr14_32514776_32514794_pos_150554	-0.0471845
chr18_35043700_35043718_pos_225516	-0.0471846
chr1_209840296_209840314_pos_42251	-0.0471865
chr5_68192907_68192925_pos_385317	-0.0471923
chr1_115828491_115828509_pos_27444	-0.0471933
chr5_87195112_87195130_pos_388439	-0.0471942
chr3_17181692_17181710_pos_317928	-0.0471943
chr9_114216334_114216352_pos_505302	-0.0471945
chr11_59611414_59611432_pos_94381	-0.0471947
chr4_185816722_185816740_pos_375459	-0.0471953
chr6_129104288_129104306_pos_431762	-0.0471961
chr6_12892538_12892556_pos_412464	-0.0471962
chr11_57315800_57315818_pos_94124	-0.0471965
chr22_29781050_29781068_pos_307425	-0.0471972
chr22_19948014_19948032_pos_304591	-0.0471973
chr1_11158438_11158456_pos_3729	-0.0471982
chr11_76763776_76763794_pos_99277	-0.0471988
chr1_111729566_111729584_pos_26332	-0.0471989
chr7_13849184_13849202_pos_444735	-0.0472004
chr3_42225170_42225188_pos_322791	-0.0472054
chr4_38603864_38603882_pos_356082	-0.0472064
chr14_74916690_74916708_pos_158842	-0.0472073
chr12_90028731_90028749_pos_125121	-0.0472103
chr20_51526020_51526038_pos_295166	-0.0472136
chr7_113504232_113504250_pos_459427	-0.0472147
chr17_41794220_41794238_pos_207942	-0.0472154
chr14_59193838_59193856_pos_153786	-0.0472179
chr18_49846432_49846450_pos_228123	-0.0472187
chr18_33582109_33582127_pos_225320	-0.0472192
chr2_188630467_188630485_pos_273801	-0.0472205
chr17_27920800_27920818_pos_205146	-0.0472236
chr6_56476174_56476192_pos_423863	-0.0472246
chr22_32622010_32622028_pos_308149	-0.0472255
chr22_44144980_44144998_pos_312618	-0.0472257
chr5_15026328_15026346_pos_378402	-0.0472263
chr12_108725519_108725537_pos_129515	-0.0472265
chr11_18618102_18618120_pos_89083	-0.0472293
chr10_60901430_60901448_pos_64475	-0.0472305
chr6_2117862_2117880_pos_409143	-0.0472306
chr12_64670893_64670911_pos_122191	-0.0472312
chr1_202593856_202593874_pos_39232	-0.0472323
chr4_142818640_142818658_pos_368354	-0.0472342
chr1_203378688_203378706_pos_39554	-0.0472351
chr6_121438476_121438494_pos_430617	-0.0472379
chr10_19818587_19818605_pos_57183	-0.0472408
chr3_37882854_37882872_pos_321401	-0.0472424
chr2_15665792_15665810_pos_244302	-0.0472432
chr2_54471684_54471702_pos_254598	-0.0472447
chr11_96217492_96217510_pos_101605	-0.0472449
chr1_27644050_27644068_pos_9414	-0.0472468
chr11_9639247_9639265_pos_85756	-0.0472468
chr14_91324024_91324042_pos_161376	-0.047248
chr7_129391368_129391386_pos_460771	-0.0472482
chr1_31382266_31382284_pos_9957	-0.0472504
chr4_48698538_48698556_pos_357279	-0.0472504
chr11_131195936_131195954_pos_109522	-0.0472509
chr9_130588853_130588871_pos_509674	-0.0472515
chr1_201457848_201457866_pos_38305	-0.0472521
chr20_3980298_3980316_pos_285850	-0.0472526
chr16_66682621_66682639_pos_192835	-0.0472529
chr12_123085903_123085921_pos_133589	-0.0472536
chr18_41378910_41378928_pos_226434	-0.0472559
chr2_222398606_222398624_pos_280294	-0.0472562
chr2_85710893_85710911_pos_259544	-0.047257
chr9_109518084_109518102_pos_503521	-0.0472584
chr14_22266224_22266242_pos_149162	-0.0472586
chr14_32413958_32413976_pos_150394	-0.0472589
chr11_35676732_35676750_pos_91611	-0.0472593
chr18_7741080_7741098_pos_220837	-0.0472596
chr6_129140470_129140488_pos_431794	-0.0472604
chr19_2599067_2599085_pos_232600	-0.0472605
chr6_11199156_11199174_pos_411644	-0.0472623
chr7_139706548_139706566_pos_464094	-0.047263
chr7_2614916_2614934_pos_442977	-0.0472636
chr22_28907604_28907622_pos_307157	-0.047264
chr5_150780398_150780416_pos_401496	-0.0472644
chr14_61616355_61616373_pos_154981	-0.0472684
chr1_16386494_16386512_pos_5555	-0.0472699
chr6_169670180_169670198_pos_441711	-0.0472705
chr12_6053723_6053741_pos_113003	-0.0472707
chr3_196620292_196620310_pos_350933	-0.0472712
chr8_26077928_26077946_pos_472214	-0.0472717
chr1_231842099_231842117_pos_47968	-0.0472734
chr9_112348760_112348778_pos_504539	-0.0472739
chr2_42927812_42927830_pos_251693	-0.0472762
chr18_7822895_7822913_pos_220868	-0.0472766
chrX_40090626_40090644_pos_514652	-0.0472768
chr8_5962544_5962562_pos_466587	-0.0472808
chr5_102627288_102627306_pos_389759	-0.0472816
chr11_119356798_119356816_pos_105319	-0.047282
chr10_124722905_124722923_pos_82135	-0.047283
chr7_104961198_104961216_pos_458100	-0.0472834
chr13_110717354_110717372_pos_147965	-0.0472845
chr22_44550815_44550833_pos_312728	-0.0472861
chr11_61695742_61695760_pos_94663	-0.0472875
chr8_37782326_37782344_pos_474455	-0.0472884
chr5_90867641_90867659_pos_388934	-0.0472897
chr2_33207598_33207616_pos_248766	-0.0472905
chr4_139920368_139920386_pos_367415	-0.0472909
chr9_111449906_111449924_pos_504366	-0.0472915
chr1_94022633_94022651_pos_23947	-0.047292
chr14_52021178_52021196_pos_152074	-0.0472928
chr2_238439607_238439625_pos_284123	-0.047295
chr7_35375018_35375036_pos_449345	-0.0473005
chr8_105659968_105659986_pos_483254	-0.0473015
chr4_41625688_41625706_pos_356686	-0.047302
chr4_11905250_11905268_pos_353225	-0.0473022
chr9_97564539_97564557_pos_501771	-0.0473042
chr12_104182310_104182328_pos_127910	-0.0473048
chr3_194203911_194203929_pos_349702	-0.0473048
chr20_57831728_57831746_pos_296476	-0.0473057
chr16_58034006_58034024_pos_191942	-0.0473067
chr1_176656466_176656484_pos_34407	-0.0473078
chr2_217723197_217723215_pos_278787	-0.0473084
chr15_57635544_57635562_pos_170502	-0.047309
chr1_231851160_231851178_pos_48010	-0.0473092
chr2_204024674_204024692_pos_276387	-0.0473101
chr6_22083190_22083208_pos_416417	-0.0473124
chr17_12671384_12671402_pos_202412	-0.0473136
chr3_71955643_71955661_pos_330424	-0.0473139
chrX_68197197_68197215_pos_516200	-0.0473142
chr6_11605829_11605847_pos_412015	-0.0473143
chr1_94955858_94955876_pos_24551	-0.047315
chr10_6021006_6021024_pos_53983	-0.047315
chr16_87853086_87853104_pos_197816	-0.0473151
chr3_61637254_61637272_pos_327033	-0.047316
chr9_137407158_137407176_pos_512295	-0.0473212
chr4_140887692_140887710_pos_367786	-0.0473216
chr17_27985446_27985464_pos_205153	-0.0473233
chr2_28269316_28269334_pos_246955	-0.0473274
chr4_123749760_123749778_pos_365606	-0.0473279
chr1_94755800_94755818_pos_24388	-0.0473309
chr10_78619604_78619622_pos_69554	-0.047331
chr7_90610450_90610468_pos_455885	-0.0473314
chr14_92586408_92586426_pos_161603	-0.0473337
chr8_105335319_105335337_pos_483103	-0.0473346
chr6_112222628_112222646_pos_429149	-0.0473356
chr3_114376360_114376378_pos_334141	-0.0473372
chr7_157338748_157338766_pos_465816	-0.0473373
chr6_56480779_56480797_pos_423874	-0.0473375
chr10_5927504_5927522_pos_53965	-0.0473382
chr5_148914620_148914638_pos_399646	-0.0473394
chr11_15801828_15801846_pos_88255	-0.0473413
chr11_44941547_44941565_pos_92602	-0.0473426
chr2_241546962_241546980_pos_284987	-0.0473427
chr13_50544018_50544036_pos_142402	-0.0473436
chr17_36658256_36658274_pos_206562	-0.0473439
chr15_99445446_99445464_pos_183824	-0.0473444
chr11_74673052_74673070_pos_98340	-0.0473448
chr9_13427900_13427918_pos_492247	-0.0473449
chr8_27407855_27407873_pos_472676	-0.0473465
chr2_207836717_207836735_pos_277307	-0.0473499
chr3_65182549_65182567_pos_328109	-0.0473504
chr20_45016784_45016802_pos_293112	-0.0473532
chr10_63491869_63491887_pos_65306	-0.0473552
chr20_61517568_61517586_pos_297078	-0.0473565
chr10_29587635_29587653_pos_59100	-0.0473566
chr18_10354331_10354349_pos_221520	-0.0473591
chr3_100430235_100430253_pos_332574	-0.0473599
chr10_124673002_124673020_pos_82023	-0.0473606
chr22_29069712_29069730_pos_307245	-0.047363
chr3_48012174_48012192_pos_324279	-0.0473633
chr9_96514603_96514621_pos_501566	-0.0473638
chr14_75422456_75422474_pos_159151	-0.0473645
chr8_74273962_74273980_pos_479035	-0.0473685
chr7_150968224_150968242_pos_465018	-0.0473691
chr4_99724652_99724670_pos_362923	-0.04737
chr5_55923488_55923506_pos_382453	-0.047372
chr8_54337428_54337446_pos_477216	-0.0473728
chr20_50576124_50576142_pos_294876	-0.047373
chr18_49628322_49628340_pos_228098	-0.0473747
chr10_104261136_104261154_pos_77161	-0.0473751
chr15_78218424_78218442_pos_178287	-0.0473758
chr8_128059050_128059068_pos_487223	-0.0473769
chr3_157110030_157110048_pos_343025	-0.0473772
chr12_47715712_47715730_pos_118982	-0.0473789
chr14_59198028_59198046_pos_153806	-0.04738
chr1_168708986_168709004_pos_33022	-0.0473828
chr2_101230392_101230410_pos_261796	-0.0473853
chr20_38136077_38136095_pos_291623	-0.0473861
chr1_183873316_183873334_pos_36347	-0.0473873
chr10_44913557_44913575_pos_62396	-0.0473884
chr4_158625786_158625804_pos_371594	-0.0473884
chr15_88084181_88084199_pos_180459	-0.0473888
chr17_78592574_78592592_pos_217993	-0.0473929
chr5_91273166_91273184_pos_389082	-0.0473931
chr22_35481416_35481434_pos_308961	-0.0473945
chr9_134341380_134341398_pos_511354	-0.0473968
chrX_136150408_136150426_pos_518679	-0.0473976
chr21_37593273_37593291_pos_300810	-0.0474029
chr9_79584304_79584322_pos_497967	-0.0474065
chr14_64716370_64716388_pos_155485	-0.0474072
chr6_134598373_134598391_pos_432732	-0.0474072
chr15_67946116_67946134_pos_174405	-0.0474073
chr11_8030270_8030288_pos_85286	-0.0474075
chr12_47870328_47870346_pos_119200	-0.0474084
chr17_37512594_37512612_pos_206609	-0.0474089
chr13_80478014_80478032_pos_144893	-0.0474111
chr5_158618771_158618789_pos_403425	-0.0474122
chr17_17935900_17935918_pos_204078	-0.0474125
chr9_114396074_114396092_pos_505376	-0.0474133
chr15_41585703_41585721_pos_167674	-0.047414
chr1_206700879_206700897_pos_41262	-0.0474159
chr19_11137771_11137789_pos_234608	-0.0474165
chr10_73957552_73957570_pos_67940	-0.0474175
chr12_2616232_2616250_pos_111647	-0.0474175
chr2_133232820_133232838_pos_265935	-0.0474181
chr7_37211658_37211676_pos_450099	-0.0474182
chr3_52119342_52119360_pos_325294	-0.0474183
chr15_85617020_85617038_pos_180032	-0.0474205
chr1_232535156_232535174_pos_48520	-0.0474207
chr1_230341072_230341090_pos_47411	-0.0474209
chr3_128368088_128368106_pos_338127	-0.0474213
chr10_103667483_103667501_pos_76698	-0.0474217
chr1_172141026_172141044_pos_33709	-0.0474225
chr4_168569193_168569211_pos_372402	-0.0474246
chr2_33458542_33458560_pos_248921	-0.0474251
chr19_51016932_51016950_pos_241053	-0.0474258
chr8_117898894_117898912_pos_484059	-0.0474263
chr16_4325035_4325053_pos_185871	-0.0474275
chr19_6233216_6233234_pos_233888	-0.0474295
chr13_20826010_20826028_pos_135329	-0.04743
chr5_98787520_98787538_pos_389673	-0.047432
chr11_128705748_128705766_pos_108410	-0.0474321
chr2_220076922_220076940_pos_279999	-0.0474323
chr4_76624542_76624560_pos_360124	-0.0474324
chr10_43905995_43906013_pos_62086	-0.047433
chr1_246573740_246573758_pos_51853	-0.0474334
chr12_123908118_123908136_pos_133825	-0.0474359
chr12_132550486_132550504_pos_134908	-0.0474361
chr4_185137776_185137794_pos_374907	-0.0474361
chr2_42148246_42148264_pos_251559	-0.0474368
chr4_184745857_184745875_pos_374738	-0.0474375
chr6_36906752_36906770_pos_419567	-0.0474415
chr20_44553144_44553162_pos_292879	-0.0474431
chr1_66291292_66291310_pos_19468	-0.0474438
chr11_2808438_2808456_pos_84651	-0.0474439
chr1_218079476_218079494_pos_44027	-0.0474452
chr1_164645126_164645144_pos_31840	-0.0474457
chr14_32330896_32330914_pos_150369	-0.0474466
chr10_94099179_94099197_pos_73906	-0.0474511
chr20_47232019_47232037_pos_293475	-0.0474513
chr1_52686334_52686352_pos_14949	-0.0474534
chr9_129167104_129167122_pos_508979	-0.0474545
chr6_111204056_111204074_pos_428502	-0.0474553
chr11_69637524_69637542_pos_97349	-0.0474582
chr18_2880567_2880585_pos_219821	-0.0474602
chr2_46551964_46551982_pos_253342	-0.047461
chr11_2752492_2752510_pos_84589	-0.0474617
chr20_3825030_3825048_pos_285786	-0.0474619
chr19_38835623_38835641_pos_238261	-0.0474628
chr13_94396276_94396294_pos_145152	-0.0474639
chr20_35318736_35318754_pos_290670	-0.0474677
chr6_137213589_137213607_pos_433317	-0.047469
chr3_54226254_54226272_pos_325819	-0.0474692
chr16_85573892_85573910_pos_196996	-0.0474696
chr16_58127078_58127096_pos_192102	-0.04747
chr10_93999540_93999558_pos_73854	-0.0474713
chr2_145157976_145157994_pos_267771	-0.0474714
chr2_54578277_54578295_pos_254758	-0.047472
chr7_136697291_136697309_pos_463109	-0.0474727
chr11_2306776_2306794_pos_84368	-0.0474732
chr13_39501800_39501818_pos_139477	-0.047477
chr10_61938160_61938178_pos_64709	-0.0474778
chr8_8750889_8750907_pos_466939	-0.0474778
chr2_66463508_66463526_pos_256913	-0.0474782
chr10_122115498_122115516_pos_81292	-0.0474783
chr10_89347012_89347030_pos_72325	-0.0474788
chr3_4356036_4356054_pos_314198	-0.0474788
chr8_37637765_37637783_pos_474396	-0.0474789
chr6_28980854_28980872_pos_417455	-0.0474804
chr1_115655156_115655174_pos_27316	-0.0474811
chr6_37059480_37059498_pos_419715	-0.0474815
chr6_13354726_13354744_pos_412776	-0.047482
chrX_136048660_136048678_pos_518614	-0.0474865
chr17_1198108_1198126_pos_199122	-0.0474871
chr14_105029570_105029588_pos_164088	-0.0474872
chr11_127253936_127253954_pos_107811	-0.0474877
chr12_3334026_3334044_pos_112304	-0.0474908
chr2_219470674_219470692_pos_279630	-0.0474922
chr14_48748136_48748154_pos_151337	-0.0474951
chr12_59084666_59084684_pos_121647	-0.0474953
chr17_57541951_57541969_pos_212119	-0.0474966
chr1_180898246_180898264_pos_35333	-0.0474967
chr19_42281766_42281784_pos_238938	-0.0474985
chr10_63210908_63210926_pos_65241	-0.0474996
chr3_3173458_3173476_pos_314158	-0.0475001
chr10_71544394_71544412_pos_66913	-0.0475003
chr2_99698348_99698366_pos_261142	-0.0475005
chr2_196291830_196291848_pos_274963	-0.0475012
chr5_135336188_135336206_pos_395176	-0.0475025
chr1_59434492_59434510_pos_17092	-0.0475027
chr7_23334586_23334604_pos_446321	-0.047503
chr4_89306204_89306222_pos_362262	-0.047507
chr8_143208582_143208600_pos_490204	-0.0475071
chr11_16925849_16925867_pos_88809	-0.0475079
chr16_18933550_18933568_pos_187926	-0.0475086
chr12_122060328_122060346_pos_133241	-0.0475109
chr5_82357140_82357158_pos_388049	-0.0475113
chr1_64107456_64107474_pos_18873	-0.0475169
chr5_170745679_170745697_pos_405082	-0.047517
chr9_99259392_99259410_pos_502140	-0.0475182
chr10_60280618_60280636_pos_64174	-0.0475189
chr17_39209488_39209506_pos_207030	-0.0475191
chr19_2772332_2772350_pos_232687	-0.0475195
chr1_168756151_168756169_pos_33079	-0.0475201
chr5_88886138_88886156_pos_388692	-0.0475225
chr11_66523160_66523178_pos_96414	-0.0475227
chr8_11617906_11617924_pos_467928	-0.0475239
chr22_42975834_42975852_pos_312381	-0.0475249
chr17_75499906_75499924_pos_216362	-0.0475269
chr6_110568248_110568266_pos_428419	-0.0475269
chr18_35526586_35526604_pos_225761	-0.047527
chr10_122498830_122498848_pos_81710	-0.0475271
chr4_3042504_3042522_pos_351590	-0.0475275
chr6_2561150_2561168_pos_409252	-0.0475275
chr4_15231763_15231781_pos_353606	-0.0475282
chr10_70754880_70754898_pos_66592	-0.0475309
chr1_46039881_46039899_pos_14046	-0.0475313
chr22_23286138_23286156_pos_305155	-0.0475325
chr20_35903672_35903690_pos_290825	-0.0475327
chr13_75784150_75784168_pos_144095	-0.0475329
chr14_103623968_103623986_pos_163615	-0.0475341
chr4_41644495_41644513_pos_356695	-0.0475342
chr8_8373938_8373956_pos_466815	-0.0475345
chr6_85483142_85483160_pos_425953	-0.0475368
chr2_86464918_86464936_pos_259991	-0.0475393
chr9_94973210_94973228_pos_501053	-0.0475396
chr4_88287156_88287174_pos_361951	-0.0475417
chr9_122145070_122145088_pos_506814	-0.047544
chr19_17244111_17244129_pos_236205	-0.0475441
chr3_29602485_29602503_pos_319578	-0.0475457
chr12_13198404_13198422_pos_114498	-0.0475459
chr8_100564186_100564204_pos_481983	-0.0475468
chr20_2109342_2109360_pos_285550	-0.0475472
chr3_159837216_159837234_pos_343451	-0.0475475
chr1_178532204_178532222_pos_34930	-0.0475478
chr6_7787239_7787257_pos_411296	-0.0475493
chr4_141654374_141654392_pos_368108	-0.0475505
chr6_34306674_34306692_pos_418282	-0.047551
chr17_2096848_2096866_pos_199775	-0.0475517
chr1_9558933_9558951_pos_2903	-0.0475522
chr16_58487774_58487792_pos_192255	-0.0475522
chr9_78396330_78396348_pos_497956	-0.0475529
chr2_104654818_104654836_pos_262513	-0.0475542
chr12_106064731_106064749_pos_128677	-0.047555
chr10_3094645_3094663_pos_52383	-0.0475554
chr8_120365366_120365384_pos_484628	-0.0475557
chr9_127509610_127509628_pos_508307	-0.0475557
chr1_222975834_222975852_pos_45160	-0.047556
chr3_152283082_152283100_pos_342277	-0.0475568
chr2_32788219_32788237_pos_248420	-0.0475572
chr4_139655228_139655246_pos_367162	-0.0475581
chr11_128766366_128766384_pos_108449	-0.0475607
chr14_72292070_72292088_pos_157932	-0.0475612
chr5_144511306_144511324_pos_398907	-0.0475619
chr6_56691358_56691376_pos_423997	-0.0475636
chr7_137326094_137326112_pos_463387	-0.0475648
chr13_110341800_110341818_pos_147624	-0.0475655
chr2_198115470_198115488_pos_275496	-0.047566
chr7_42479893_42479911_pos_450780	-0.04757
chr11_2375533_2375551_pos_84397	-0.0475706
chr7_129742542_129742560_pos_460888	-0.0475722
chr4_52545642_52545660_pos_357450	-0.0475739
chr3_37571538_37571556_pos_321083	-0.0475778
chr18_3624454_3624472_pos_220205	-0.0475789
chr3_25008147_25008165_pos_318655	-0.0475803
chr8_118023746_118023764_pos_484202	-0.0475805
chr1_24500738_24500756_pos_7700	-0.0475813
chr8_122936704_122936722_pos_485163	-0.0475819
chr8_54554586_54554604_pos_477306	-0.0475852
chr12_4392302_4392320_pos_112639	-0.0475873
chr9_88748037_88748055_pos_499128	-0.0475877
chr2_101124727_101124745_pos_261756	-0.0475886
chr22_17917715_17917733_pos_304076	-0.0475893
chr15_48412458_48412476_pos_168889	-0.0475896
chr17_77555665_77555683_pos_217333	-0.04759
chr1_85543972_85543990_pos_22274	-0.0475904
chr5_22430608_22430626_pos_379057	-0.0475907
chr8_127854866_127854884_pos_487110	-0.0475909
chr14_64671782_64671800_pos_155435	-0.0475914
chr3_194330874_194330892_pos_349885	-0.0475915
chr3_169460068_169460086_pos_344111	-0.0475921
chr11_44805324_44805342_pos_92489	-0.0475939
chr12_105460190_105460208_pos_128322	-0.0475943
chr12_50926696_50926714_pos_120021	-0.0475949
chr7_22445468_22445486_pos_446062	-0.0475949
chr11_830402_830420_pos_84036	-0.0475958
chr13_83230063_83230081_pos_144966	-0.0475964
chr8_105390351_105390369_pos_483137	-0.0475964
chr2_43075972_43075990_pos_251856	-0.0475973
chr10_22648020_22648038_pos_57882	-0.0475974
chr5_148375930_148375948_pos_399357	-0.0475988
chr18_5582330_5582348_pos_220317	-0.047599
chr9_131722441_131722459_pos_510573	-0.0475995
chr22_17857156_17857174_pos_303945	-0.0475997
chr3_161082312_161082330_pos_343643	-0.0476001
chr20_63833864_63833882_pos_297669	-0.0476002
chr6_90216266_90216284_pos_426513	-0.0476006
chr14_54743226_54743244_pos_152932	-0.0476021
chr10_74290167_74290185_pos_68073	-0.0476036
chr11_92707456_92707474_pos_100924	-0.0476046
chrX_73850590_73850608_pos_516969	-0.0476052
chr1_219741494_219741512_pos_44551	-0.0476058
chr15_80246560_80246578_pos_178504	-0.0476066
chr22_35350586_35350604_pos_308916	-0.0476073
chr3_187290136_187290154_pos_347974	-0.0476107
chr8_142774457_142774475_pos_490178	-0.0476117
chr5_142628040_142628058_pos_397893	-0.0476133
chr9_132074730_132074748_pos_510724	-0.0476147
chr1_178100112_178100130_pos_34813	-0.0476152
chr7_137820764_137820782_pos_463562	-0.0476184
chr12_55745872_55745890_pos_121055	-0.0476193
chr16_4323176_4323194_pos_185862	-0.0476199
chr7_71019762_71019780_pos_454048	-0.0476201
chr8_28368112_28368130_pos_472927	-0.0476204
chr6_148999194_148999212_pos_436300	-0.0476216
chr10_119251292_119251310_pos_80476	-0.047622
chr8_120167539_120167557_pos_484569	-0.0476225
chr4_173509644_173509662_pos_373222	-0.0476227
chr4_183758958_183758976_pos_374239	-0.0476234
chr16_10684558_10684576_pos_186635	-0.047624
chr11_61834908_61834926_pos_94770	-0.0476242
chr14_61470614_61470632_pos_154679	-0.0476255
chr10_86058181_86058199_pos_71259	-0.0476264
chr22_50403829_50403847_pos_314068	-0.0476285
chr20_4959732_4959750_pos_286135	-0.0476318
chr2_12965604_12965622_pos_244195	-0.0476328
chr3_69541710_69541728_pos_329308	-0.0476335
chr11_59573368_59573386_pos_94370	-0.0476345
chr6_16758546_16758564_pos_414509	-0.0476345
chr2_101961959_101961977_pos_262232	-0.0476353
chr1_84698299_84698317_pos_21827	-0.0476368
chr3_114380564_114380582_pos_334149	-0.0476381
chr1_107844820_107844838_pos_25499	-0.0476382
chr18_10543568_10543586_pos_221580	-0.0476408
chr6_81860418_81860436_pos_425354	-0.0476413
chr17_61005576_61005594_pos_213198	-0.0476418
chr22_17368885_17368903_pos_303710	-0.0476426
chr1_208643608_208643626_pos_42006	-0.0476432
chr20_44600907_44600925_pos_292952	-0.0476498
chr2_3667362_3667380_pos_242055	-0.0476503
chr11_76604552_76604570_pos_99133	-0.0476504
chr22_20867540_20867558_pos_304869	-0.0476506
chr2_235615274_235615292_pos_282541	-0.047651
chr17_19703455_19703473_pos_204495	-0.0476532
chr19_47003711_47003729_pos_240077	-0.0476536
chr6_3281690_3281708_pos_409619	-0.0476574
chr13_71499436_71499454_pos_143401	-0.0476576
chr1_42418802_42418820_pos_13019	-0.0476577
chr4_99205374_99205392_pos_362800	-0.047658
chr1_185489026_185489044_pos_37049	-0.0476589
chr2_30425512_30425530_pos_247915	-0.0476589
chr7_18520918_18520936_pos_445572	-0.0476597
chr22_45639152_45639170_pos_313039	-0.0476606
chr3_45991608_45991626_pos_323868	-0.0476609
chr11_14583100_14583118_pos_88139	-0.0476611
chr15_85337406_85337424_pos_179611	-0.0476613
chr6_15390440_15390458_pos_413582	-0.047662
chr2_219274698_219274716_pos_279475	-0.047663
chr18_21388142_21388160_pos_222452	-0.0476644
chr6_121839175_121839193_pos_430779	-0.0476658
chr10_110389436_110389454_pos_77890	-0.0476695
chr3_169592262_169592280_pos_344206	-0.0476704
chr15_74156980_74156998_pos_176969	-0.0476707
chr13_35927722_35927740_pos_138962	-0.047671
chr3_187983932_187983950_pos_348129	-0.0476728
chr1_42420328_42420346_pos_13028	-0.0476733
chr2_16755750_16755768_pos_244746	-0.047674
chr2_84924294_84924312_pos_259248	-0.0476756
chr1_11930647_11930665_pos_3972	-0.0476786
chr18_22324576_22324594_pos_223096	-0.0476792
chr2_127411126_127411144_pos_265266	-0.0476796
chr1_56396874_56396892_pos_16222	-0.047681
chr6_129369907_129369925_pos_431887	-0.0476813
chr6_19153204_19153222_pos_415507	-0.0476827
chr15_77187174_77187192_pos_177722	-0.0476833
chr14_53506572_53506590_pos_152414	-0.0476834
chr8_128794926_128794944_pos_487392	-0.0476838
chr17_27889010_27889028_pos_205133	-0.0476846
chr1_203692926_203692944_pos_40007	-0.0476847
chr10_29811970_29811988_pos_59321	-0.0476864
chr12_53461169_53461187_pos_120699	-0.0476901
chr5_143142820_143142838_pos_398500	-0.0476912
chr4_139554446_139554464_pos_367128	-0.0476934
chr14_59600411_59600429_pos_154247	-0.0476967
chr5_125348388_125348406_pos_393496	-0.0476989
chr18_5961937_5961955_pos_220342	-0.0477016
chr10_90918144_90918162_pos_72734	-0.047702
chr8_135584356_135584374_pos_489087	-0.0477025
chr17_49828614_49828632_pos_210573	-0.0477028
chr11_65448978_65448996_pos_95876	-0.0477029
chr11_44761142_44761160_pos_92392	-0.0477034
chr1_10952122_10952140_pos_3691	-0.0477035
chr10_63799470_63799488_pos_65499	-0.047707
chr17_79813673_79813691_pos_218315	-0.0477093
chr2_105800580_105800598_pos_262887	-0.0477103
chr3_113261751_113261769_pos_334000	-0.047711
chr17_69526164_69526182_pos_215313	-0.0477111
chr8_130142424_130142442_pos_487696	-0.0477111
chr4_12555171_12555189_pos_353265	-0.0477118
chr9_98886968_98886986_pos_501948	-0.0477138
chr8_78538396_78538414_pos_479201	-0.0477139
chr1_236051369_236051387_pos_50017	-0.0477144
chr10_6051176_6051194_pos_53990	-0.0477146
chr12_94049040_94049058_pos_126600	-0.0477147
chr21_33685408_33685426_pos_299849	-0.0477151
chr8_6540838_6540856_pos_466636	-0.0477156
chr3_125063040_125063058_pos_337030	-0.047716
chr5_102624284_102624302_pos_389738	-0.047716
chr2_160473134_160473152_pos_269813	-0.0477162
chr11_34193138_34193156_pos_91163	-0.0477182
chr9_94950388_94950406_pos_501009	-0.0477213
chr9_114383758_114383776_pos_505367	-0.0477213
chr11_34251400_34251418_pos_91215	-0.0477217
chr10_44047087_44047105_pos_62193	-0.0477235
chr8_96326978_96326996_pos_481123	-0.0477236
chr15_96053366_96053384_pos_182683	-0.0477239
chr2_222713086_222713104_pos_280364	-0.0477244
chr6_155278440_155278458_pos_437890	-0.0477251
chr9_134474108_134474126_pos_511484	-0.047726
chr7_28075961_28075979_pos_447299	-0.0477278
chrX_154732170_154732188_pos_519441	-0.0477297
chr8_23727286_23727304_pos_471760	-0.0477321
chr2_98816092_98816110_pos_260972	-0.0477362
chr1_156119742_156119760_pos_30248	-0.0477377
chr11_77140434_77140452_pos_99372	-0.0477391
chr17_34241344_34241362_pos_206279	-0.0477394
chr6_152382497_152382515_pos_437425	-0.0477403
chr11_86477673_86477691_pos_100312	-0.0477407
chr18_35083462_35083480_pos_225595	-0.0477415
chr1_115409320_115409338_pos_27220	-0.0477419
chr11_64865943_64865961_pos_95715	-0.047742
chr17_68383754_68383772_pos_214948	-0.0477424
chr3_68705928_68705946_pos_329008	-0.0477439
chr5_173924969_173924987_pos_407384	-0.0477446
chr1_117678655_117678673_pos_28085	-0.0477449
chr5_42597724_42597742_pos_381203	-0.047746
chr5_14357718_14357736_pos_377977	-0.0477473
chr14_68511606_68511624_pos_156400	-0.0477475
chr8_73186517_73186535_pos_478888	-0.0477485
chr15_36793618_36793636_pos_166085	-0.0477501
chr1_16248923_16248941_pos_5505	-0.0477505
chr3_171453600_171453618_pos_344713	-0.0477508
chr12_92138934_92138952_pos_125540	-0.0477513
chr6_46948990_46949008_pos_422688	-0.0477524
chr3_102741332_102741350_pos_332761	-0.0477537
chr3_38500646_38500664_pos_321614	-0.0477551
chr5_14205338_14205356_pos_377876	-0.0477551
chr2_37656536_37656554_pos_249736	-0.0477555
chr1_175273576_175273594_pos_34289	-0.0477562
chr13_51721660_51721678_pos_142782	-0.0477564
chr3_188579244_188579262_pos_348680	-0.0477579
chr22_28910740_28910758_pos_307161	-0.0477583
chr2_100894084_100894102_pos_261511	-0.0477593
chr7_41445730_41445748_pos_450553	-0.0477604
chr7_46350798_46350816_pos_451564	-0.0477604
chr15_62818322_62818340_pos_171961	-0.0477606
chr12_124847874_124847892_pos_134602	-0.0477621
chr1_43538492_43538510_pos_13381	-0.0477645
chr10_71766860_71766878_pos_67027	-0.0477645
chr17_40315810_40315828_pos_207549	-0.0477654
chr10_84076158_84076176_pos_71020	-0.0477664
chr12_42558062_42558080_pos_117687	-0.0477671
chr11_47785974_47785992_pos_93756	-0.0477687
chr18_35862330_35862348_pos_225804	-0.04777
chr21_29259173_29259191_pos_299194	-0.0477712
chr10_119269148_119269166_pos_80517	-0.0477713
chr20_62570714_62570732_pos_297402	-0.047773
chr12_123142200_123142218_pos_133687	-0.0477731
chr18_35075426_35075444_pos_225576	-0.0477743
chr5_149423075_149423093_pos_400237	-0.0477762
chr5_95669593_95669611_pos_389283	-0.0477769
chr4_156942166_156942184_pos_371235	-0.0477779
chr8_99091787_99091805_pos_481776	-0.0477796
chr7_15794192_15794210_pos_444984	-0.0477813
chr4_23874354_23874372_pos_354377	-0.0477844
chr2_163657730_163657748_pos_270306	-0.0477853
chr9_84436078_84436096_pos_498422	-0.0477859
chr7_74480032_74480050_pos_454565	-0.0477872
chr3_177889420_177889438_pos_346092	-0.0477877
chr2_203651402_203651420_pos_276206	-0.0477885
chr18_46711812_46711830_pos_227053	-0.0477896
chr14_22426196_22426214_pos_149178	-0.0477905
chr12_89212745_89212763_pos_124922	-0.0477936
chr11_94855240_94855258_pos_101153	-0.0477944
chr10_13634010_13634028_pos_55570	-0.0477961
chr11_73311776_73311794_pos_98019	-0.0477961
chrX_32914546_32914564_pos_514049	-0.0477977
chr22_23842347_23842365_pos_305273	-0.0477985
chr5_34487364_34487382_pos_379791	-0.0477998
chr10_122199375_122199393_pos_81483	-0.0478005
chr1_230864400_230864418_pos_47645	-0.0478099
chr5_143471152_143471170_pos_398674	-0.0478127
chr11_26986216_26986234_pos_90099	-0.0478149
chr4_125740372_125740390_pos_366198	-0.0478151
chr8_132980956_132980974_pos_488274	-0.0478162
chr2_10868918_10868936_pos_243437	-0.0478173
chr11_63920592_63920610_pos_95390	-0.0478182
chr6_167670287_167670305_pos_441244	-0.047819
chr7_73446839_73446857_pos_454313	-0.0478205
chr2_9230411_9230429_pos_242824	-0.0478212
chr4_23747364_23747382_pos_354268	-0.0478232
chr2_19752658_19752676_pos_245268	-0.0478235
chr10_110725066_110725084_pos_78417	-0.047826
chr10_62016088_62016106_pos_64846	-0.0478298
chr4_25077203_25077221_pos_354836	-0.0478313
chr18_22470746_22470764_pos_223391	-0.0478322
chrX_40114810_40114828_pos_514747	-0.0478332
chr7_2637706_2637724_pos_443036	-0.047835
chr4_7806686_7806704_pos_352291	-0.0478372
chr2_215528742_215528760_pos_277787	-0.0478378
chr7_50622039_50622057_pos_452673	-0.0478394
chr11_114971898_114971916_pos_104084	-0.0478398
chr10_128337972_128337990_pos_82935	-0.0478414
chr7_122848820_122848838_pos_460268	-0.0478453
chr20_32334367_32334385_pos_289724	-0.0478459
chr9_106477974_106477992_pos_502687	-0.0478464
chr3_66483888_66483906_pos_328775	-0.0478465
chr4_140901968_140901986_pos_367790	-0.0478489
chr10_55631494_55631512_pos_63694	-0.047849
chr6_110568400_110568418_pos_428420	-0.047849
chr9_14352559_14352577_pos_493231	-0.0478513
chr2_217939736_217939754_pos_279102	-0.0478524
chr2_181989762_181989780_pos_273373	-0.0478526
chrX_107757170_107757188_pos_517418	-0.047854
chr16_48618130_48618148_pos_190034	-0.0478544
chr15_90665464_90665482_pos_181220	-0.0478559
chr22_32765744_32765762_pos_308252	-0.0478583
chr9_127053636_127053654_pos_507972	-0.0478603
chr1_91713358_91713376_pos_23382	-0.0478616
chr6_75437002_75437020_pos_424827	-0.0478622
chr2_46561926_46561944_pos_253385	-0.0478626
chr5_41263988_41264006_pos_380947	-0.0478626
chr7_151869240_151869258_pos_465647	-0.0478631
chr6_137728880_137728898_pos_433463	-0.0478632
chr8_11841452_11841470_pos_468524	-0.047866
chr11_100445664_100445682_pos_101933	-0.047867
chr2_7008302_7008320_pos_242237	-0.0478673
chr22_17991801_17991819_pos_304284	-0.0478676
chr10_49280053_49280071_pos_63084	-0.047868
chr2_159147310_159147328_pos_269200	-0.0478697
chr5_61319584_61319602_pos_383950	-0.0478703
chr20_35395884_35395902_pos_290707	-0.0478718
chr11_48168992_48169010_pos_93910	-0.0478723
chr15_98674572_98674590_pos_183122	-0.0478735
chr2_66466636_66466654_pos_256925	-0.0478747
chr5_149174463_149174481_pos_399833	-0.0478747
chr15_47750257_47750275_pos_168731	-0.0478749
chr16_85004660_85004678_pos_196480	-0.0478753
chr2_55885745_55885763_pos_255158	-0.0478757
chr9_93093208_93093226_pos_500381	-0.0478777
chr10_73957518_73957536_pos_67939	-0.0478795
chr13_33280286_33280304_pos_138621	-0.0478832
chr14_61187019_61187037_pos_154464	-0.0478847
chr8_11684634_11684652_pos_468103	-0.047885
chr11_114195312_114195330_pos_103865	-0.0478856
chr5_9245352_9245370_pos_377132	-0.0478859
chr1_41320040_41320058_pos_12344	-0.0478873
chr11_59802471_59802489_pos_94424	-0.0478893
chr20_51492842_51492860_pos_295137	-0.0478896
chr9_563448_563466_pos_490666	-0.0478917
chr14_52014717_52014735_pos_152050	-0.0478952
chr8_123451892_123451910_pos_485295	-0.047897
chr9_34993116_34993134_pos_495067	-0.0478973
chr15_48671580_48671598_pos_169022	-0.0478984
chr12_123474572_123474590_pos_133759	-0.0479009
chr8_29069364_29069382_pos_473236	-0.0479024
chr15_66631165_66631183_pos_173514	-0.0479026
chr10_31623612_31623630_pos_60152	-0.0479035
chr6_36769471_36769489_pos_419415	-0.0479049
chr1_219298716_219298734_pos_44491	-0.0479064
chr8_38872403_38872421_pos_475056	-0.0479076
chr12_110253376_110253394_pos_130329	-0.0479092
chr3_43309538_43309556_pos_323099	-0.0479143
chr10_121824045_121824063_pos_81171	-0.0479147
chr2_73896820_73896838_pos_258836	-0.0479147
chr5_140183048_140183066_pos_396917	-0.047915
chr11_11022484_11022502_pos_86237	-0.0479154
chr6_137698705_137698723_pos_433427	-0.0479182
chr7_80632204_80632222_pos_455445	-0.0479192
chr10_97095372_97095390_pos_74861	-0.0479193
chr14_75453294_75453312_pos_159178	-0.0479194
chr17_66542288_66542306_pos_214520	-0.0479215
chr5_175668794_175668812_pos_407700	-0.0479237
chr12_19236886_19236904_pos_115158	-0.047924
chr11_75312158_75312176_pos_98499	-0.047927
chr10_99392631_99392649_pos_75409	-0.0479284
chr5_132363536_132363554_pos_394660	-0.0479284
chr8_133144244_133144262_pos_488414	-0.0479295
chr1_150971292_150971310_pos_29212	-0.0479299
chr13_29139774_29139792_pos_137035	-0.0479299
chr6_142728576_142728594_pos_434970	-0.0479338
chr8_53494392_53494410_pos_477067	-0.0479339
chr12_104132889_104132907_pos_127888	-0.0479345
chr6_82040674_82040692_pos_425425	-0.0479356
chr10_50561381_50561399_pos_63344	-0.0479401
chr9_112754878_112754896_pos_504588	-0.0479402
chr10_61642926_61642944_pos_64565	-0.0479409
chr11_45860446_45860464_pos_92983	-0.0479426
chr6_149445310_149445328_pos_436419	-0.0479427
chr5_57451364_57451382_pos_383059	-0.0479429
chr16_84952458_84952476_pos_196448	-0.0479448
chr6_136594154_136594172_pos_433147	-0.0479452
chr15_37981288_37981306_pos_166619	-0.0479455
chr14_77542994_77543012_pos_160023	-0.0479472
chr2_39422927_39422945_pos_250276	-0.0479474
chr9_126400995_126401013_pos_507722	-0.0479524
chr5_171845769_171845787_pos_405520	-0.047953
chr11_68014425_68014443_pos_96618	-0.0479542
chr10_110674746_110674764_pos_78312	-0.047956
chr1_12554038_12554056_pos_4542	-0.0479576
chr1_174114076_174114094_pos_34095	-0.0479577
chr19_3035675_3035693_pos_232757	-0.047959
chr11_122642756_122642774_pos_106641	-0.0479592
chr7_132470276_132470294_pos_462145	-0.0479633
chr4_182492002_182492020_pos_374013	-0.0479637
chr5_5801378_5801396_pos_376996	-0.0479651
chr2_18599328_18599346_pos_245012	-0.0479663
chr2_54631324_54631342_pos_254874	-0.0479676
chr18_35861615_35861633_pos_225796	-0.0479688
chr4_76485308_76485326_pos_359891	-0.0479703
chr11_33292373_33292391_pos_90957	-0.0479752
chr17_2095273_2095291_pos_199773	-0.0479755
chr16_20904658_20904676_pos_188310	-0.0479759
chr12_64673970_64673988_pos_122212	-0.0479761
chr6_154412232_154412250_pos_437535	-0.0479772
chr1_34799254_34799272_pos_10908	-0.0479783
chr18_8625640_8625658_pos_221031	-0.0479796
chr5_117177360_117177378_pos_392027	-0.0479803
chr9_84436522_84436540_pos_498429	-0.0479809
chr6_17269878_17269896_pos_414764	-0.0479818
chr15_38378181_38378199_pos_166739	-0.0479821
chr16_54926586_54926604_pos_191166	-0.0479823
chr20_53737686_53737704_pos_295612	-0.0479824
chr6_56692784_56692802_pos_424008	-0.0479829
chr3_183449648_183449666_pos_346586	-0.0479842
chr5_109485104_109485122_pos_390535	-0.0479856
chr2_235063776_235063794_pos_282402	-0.0479884
chr4_75015896_75015914_pos_359652	-0.0479884
chr2_121902334_121902352_pos_265048	-0.047991
chr20_31833654_31833672_pos_289550	-0.0479937
chr1_59062164_59062182_pos_16898	-0.0479953
chr7_102836519_102836537_pos_457908	-0.0479984
chr12_98397588_98397606_pos_127465	-0.0479987
chr10_114696284_114696302_pos_79993	-0.047999
chr18_22198290_22198308_pos_222833	-0.0480006
chr14_91163546_91163564_pos_161340	-0.0480026
chr13_74128370_74128388_pos_143656	-0.0480027
chr8_125470372_125470390_pos_486519	-0.0480029
chr1_94756008_94756026_pos_24392	-0.048004
chr3_141326453_141326471_pos_340566	-0.0480051
chr4_154416350_154416368_pos_371009	-0.0480053
chr11_95339396_95339414_pos_101283	-0.0480054
chr9_92953413_92953431_pos_500359	-0.0480064
chr11_72736505_72736523_pos_97710	-0.0480069
chr2_223731793_223731811_pos_280619	-0.0480074
chr11_22115818_22115836_pos_89940	-0.0480094
chr1_245791748_245791766_pos_51724	-0.0480102
chr1_41695384_41695402_pos_12770	-0.0480127
chr9_83269168_83269186_pos_498218	-0.0480137
chr12_68320118_68320136_pos_123089	-0.0480146
chr10_28839339_28839357_pos_58729	-0.0480174
chr16_73050317_73050335_pos_194344	-0.0480176
chr22_33910204_33910222_pos_308827	-0.0480182
chr5_138696752_138696770_pos_396076	-0.0480186
chr1_167659486_167659504_pos_32591	-0.04802
chr4_151641336_151641354_pos_370063	-0.0480209
chr6_156851232_156851250_pos_438144	-0.0480233
chrX_136065524_136065542_pos_518640	-0.0480245
chr5_138467378_138467396_pos_395971	-0.0480256
chr3_41462290_41462308_pos_322431	-0.0480268
chr11_19173589_19173607_pos_89152	-0.0480279
chr1_99808724_99808742_pos_24997	-0.0480284
chr2_237715755_237715773_pos_283743	-0.0480297
chr5_34674374_34674392_pos_379968	-0.0480311
chr7_137996542_137996560_pos_463825	-0.0480327
chr6_90126784_90126802_pos_426359	-0.0480337
chr10_103820517_103820535_pos_76920	-0.0480357
chr12_6507925_6507943_pos_113292	-0.048036
chr4_14841872_14841890_pos_353451	-0.0480369
chr3_185764564_185764582_pos_347281	-0.0480375
chr7_6398714_6398732_pos_444316	-0.0480385
chr1_185958856_185958874_pos_37227	-0.0480387
chr18_59470858_59470876_pos_229946	-0.0480389
chr1_226660860_226660878_pos_46124	-0.0480397
chr3_49204158_49204176_pos_324595	-0.0480409
chr5_151169225_151169243_pos_401689	-0.0480438
chr1_12556514_12556532_pos_4543	-0.0480448
chr13_110640896_110640914_pos_147958	-0.048046
chr11_78802052_78802070_pos_99701	-0.0480462
chr14_104158900_104158918_pos_163832	-0.0480487
chr1_175154970_175154988_pos_34237	-0.048049
chr12_116355652_116355670_pos_131930	-0.0480505
chr9_70133942_70133960_pos_496968	-0.048052
chr5_172110552_172110570_pos_405662	-0.0480528
chr11_34192552_34192570_pos_91157	-0.0480563
chr8_48788806_48788824_pos_476859	-0.0480581
chr5_55303574_55303592_pos_382219	-0.0480601
chr6_33015010_33015028_pos_418026	-0.0480626
chr6_42124054_42124072_pos_421148	-0.0480644
chr9_14240902_14240920_pos_492914	-0.0480654
chr9_22159264_22159282_pos_494317	-0.0480656
chr4_76737310_76737328_pos_360286	-0.0480671
chr11_44333552_44333570_pos_92188	-0.0480679
chr7_28105608_28105626_pos_447342	-0.0480685
chr16_3964618_3964636_pos_185511	-0.0480697
chr22_24992048_24992066_pos_305864	-0.0480705
chr18_57728240_57728258_pos_229029	-0.0480717
chr10_35493260_35493278_pos_61514	-0.0480736
chr13_59336978_59336996_pos_143042	-0.048075
chr1_201714786_201714804_pos_38591	-0.0480766
chr13_22439706_22439724_pos_135666	-0.048078
chr17_76692736_76692754_pos_216888	-0.0480786
chr1_164723450_164723468_pos_31946	-0.0480792
chr6_159530080_159530098_pos_439133	-0.0480792
chr11_121473308_121473326_pos_106025	-0.0480797
chr6_150534741_150534759_pos_436735	-0.0480806
chr17_63954558_63954576_pos_213866	-0.0480812
chr14_30995192_30995210_pos_150045	-0.0480871
chr2_25314543_25314561_pos_246290	-0.0480875
chr21_31936376_31936394_pos_299431	-0.0480881
chr5_137857600_137857618_pos_395831	-0.0480881
chr13_44306676_44306694_pos_141047	-0.0480884
chr21_45953634_45953652_pos_303326	-0.048094
chr5_136012324_136012342_pos_395369	-0.048094
chr1_55696580_55696598_pos_16015	-0.0480943
chr4_185780710_185780728_pos_375333	-0.0480953
chr4_71236005_71236023_pos_359342	-0.048099
chr1_244918404_244918422_pos_51224	-0.0480994
chr1_13587702_13587720_pos_4676	-0.0480997
chr8_64267083_64267101_pos_478273	-0.0481003
chr2_11478158_11478176_pos_243584	-0.0481034
chr13_32285160_32285178_pos_138234	-0.0481038
chr20_53740418_53740436_pos_295643	-0.0481046
chr5_148697486_148697504_pos_399456	-0.0481047
chr6_118556616_118556634_pos_430302	-0.0481047
chr4_47829560_47829578_pos_357094	-0.0481078
chr10_49050534_49050552_pos_62929	-0.0481092
chr1_56453648_56453666_pos_16304	-0.0481103
chr3_150227922_150227940_pos_341889	-0.0481107
chr12_66036500_66036518_pos_122660	-0.048113
chr2_96449844_96449862_pos_260441	-0.0481135
chr10_127017663_127017681_pos_82764	-0.0481166
chr11_78769206_78769224_pos_99683	-0.0481182
chr8_101007682_101007700_pos_482061	-0.0481186
chr1_60848776_60848794_pos_17335	-0.0481187
chr1_234743530_234743548_pos_49475	-0.0481191
chr3_30826786_30826804_pos_320066	-0.0481202
chr3_194621453_194621471_pos_350070	-0.0481212
chr14_68786194_68786212_pos_156933	-0.0481216
chr2_8616358_8616376_pos_242570	-0.0481218
chr1_184443424_184443442_pos_36646	-0.0481224
chr9_121691918_121691936_pos_506558	-0.0481227
chr21_17519314_17519332_pos_298310	-0.0481237
chr12_46548480_46548498_pos_118736	-0.0481252
chr6_136067688_136067706_pos_432999	-0.0481277
chr18_22182876_22182894_pos_222671	-0.0481279
chr16_89506498_89506516_pos_198384	-0.048129
chr18_57677222_57677240_pos_228995	-0.0481314
chr4_140097389_140097407_pos_367577	-0.0481316
chr3_195172486_195172504_pos_350570	-0.048132
chr5_56350846_56350864_pos_382621	-0.0481329
chr5_175668130_175668148_pos_407691	-0.0481347
chr1_180117326_180117344_pos_35122	-0.0481357
chr2_40283977_40283995_pos_250716	-0.0481359
chr6_44061877_44061895_pos_421921	-0.0481361
chr5_74585878_74585896_pos_386504	-0.0481389
chr2_42931957_42931975_pos_251716	-0.0481393
chr16_11497552_11497570_pos_186973	-0.0481395
chr10_4247022_4247040_pos_53336	-0.0481399
chr11_115608042_115608060_pos_104245	-0.0481411
chr10_71871448_71871466_pos_67098	-0.048143
chr18_12597374_12597392_pos_221867	-0.0481467
chr3_133464766_133464784_pos_339391	-0.0481478
chr21_33802640_33802658_pos_299894	-0.0481489
chr13_37127614_37127632_pos_139037	-0.0481492
chr9_693794_693812_pos_490851	-0.0481493
chr18_13679076_13679094_pos_222404	-0.0481495
chr15_71167496_71167514_pos_175817	-0.0481507
chr14_91901576_91901594_pos_161473	-0.0481521
chr10_12405224_12405242_pos_55335	-0.0481528
chr10_12886694_12886712_pos_55451	-0.0481531
chr9_87570026_87570044_pos_498981	-0.0481536
chr5_34564382_34564400_pos_379905	-0.0481539
chr13_98821618_98821636_pos_146024	-0.0481549
chr18_36419630_36419648_pos_226007	-0.0481573
chr9_127131522_127131540_pos_508038	-0.0481592
chr16_50946876_50946894_pos_190459	-0.0481593
chr7_69963050_69963068_pos_453852	-0.0481613
chr6_8181600_8181618_pos_411393	-0.0481614
chr2_238234476_238234494_pos_284025	-0.0481621
chr3_102698676_102698694_pos_332724	-0.0481621
chr12_106835866_106835884_pos_129105	-0.0481635
chr7_132055005_132055023_pos_461764	-0.0481641
chr5_42843208_42843226_pos_381246	-0.0481681
chr3_194268062_194268080_pos_349763	-0.0481693
chr5_58127456_58127474_pos_383362	-0.0481698
chr2_36376622_36376640_pos_249121	-0.04817
chr2_240287046_240287064_pos_284687	-0.04817
chr20_11217662_11217680_pos_287321	-0.0481704
chr22_32794853_32794871_pos_308253	-0.0481704
chr20_58457458_58457476_pos_296614	-0.0481721
chr12_13172150_13172168_pos_114464	-0.0481734
chr3_172688727_172688745_pos_345448	-0.0481757
chr15_48582762_48582780_pos_168976	-0.0481764
chr7_47372344_47372362_pos_451970	-0.0481798
chr3_187948398_187948416_pos_348090	-0.0481803
chr10_101367728_101367746_pos_75729	-0.0481804
chr22_37738566_37738584_pos_310217	-0.0481805
chr4_1726490_1726508_pos_351281	-0.0481826
chr4_25425296_25425314_pos_354944	-0.0481828
chr8_124613734_124613752_pos_486004	-0.0481829
chr6_56713656_56713674_pos_424032	-0.0481837
chrX_119482832_119482850_pos_517841	-0.0481859
chr14_50739966_50739984_pos_151598	-0.0481868
chr6_32665048_32665066_pos_418014	-0.0481874
chr21_29302836_29302854_pos_299208	-0.0481877
chr4_128308302_128308320_pos_366338	-0.0481879
chr2_88601420_88601438_pos_260180	-0.0481883
chr21_32451326_32451344_pos_299573	-0.0481894
chr16_56917103_56917121_pos_191538	-0.04819
chr4_13833638_13833656_pos_353362	-0.0481913
chr3_73491062_73491080_pos_330986	-0.0481934
chr6_129135748_129135766_pos_431792	-0.0481949
chr21_45387114_45387132_pos_303130	-0.0481955
chr6_17928666_17928684_pos_415201	-0.0481958
chr15_39230355_39230373_pos_166898	-0.0481962
chr2_128901924_128901942_pos_265718	-0.0481962
chr12_124766018_124766036_pos_134575	-0.0481995
chr2_108944740_108944758_pos_263263	-0.0482003
chr11_61861733_61861751_pos_94798	-0.0482038
chr11_11986470_11986488_pos_86633	-0.048204
chr5_66551554_66551572_pos_384553	-0.0482042
chr3_127909854_127909872_pos_337864	-0.0482058
chr1_28927700_28927718_pos_9648	-0.048209
chr6_17285388_17285406_pos_414840	-0.0482118
chr8_96338132_96338150_pos_481136	-0.0482119
chr10_88246408_88246426_pos_72012	-0.0482137
chr18_48842682_48842700_pos_227652	-0.0482157
chr9_33135858_33135876_pos_494607	-0.0482161
chr15_89197702_89197720_pos_180733	-0.0482172
chr20_59011488_59011506_pos_296768	-0.0482172
chr2_133986978_133986996_pos_266199	-0.0482176
chr2_226699583_226699601_pos_280942	-0.048218
chr6_157244382_157244400_pos_438399	-0.0482186
chr22_46116607_46116625_pos_313192	-0.0482189
chr17_17831284_17831302_pos_203930	-0.0482226
chr13_103002506_103002524_pos_146431	-0.0482249
chr9_87675004_87675022_pos_499033	-0.048225
chr4_183174255_183174273_pos_374167	-0.0482254
chr2_159065278_159065296_pos_269020	-0.0482263
chr13_73677406_73677424_pos_143543	-0.0482266
chr1_61426958_61426976_pos_18011	-0.0482271
chr2_207504899_207504917_pos_277217	-0.0482287
chr12_5034776_5034794_pos_112760	-0.0482304
chr5_95934563_95934581_pos_389454	-0.0482314
chr12_50926266_50926284_pos_120015	-0.0482353
chr4_176540008_176540026_pos_373890	-0.0482369
chr17_27560076_27560094_pos_205030	-0.0482375
chr18_24985874_24985892_pos_224155	-0.0482378
chr3_13565336_13565354_pos_316642	-0.048238
chr14_71753342_71753360_pos_157880	-0.0482385
chr21_45164216_45164234_pos_302973	-0.0482387
chr20_4681426_4681444_pos_286049	-0.0482388
chr5_148914400_148914418_pos_399644	-0.0482388
chr10_112775654_112775672_pos_78750	-0.0482389
chr11_12771116_12771134_pos_87597	-0.0482391
chr2_27098780_27098798_pos_246644	-0.0482414
chr2_159090932_159090950_pos_269068	-0.0482421
chr1_8091982_8092000_pos_1882	-0.0482426
chr6_6695733_6695751_pos_410579	-0.0482443
chr15_75181176_75181194_pos_177393	-0.0482467
chr5_66326351_66326369_pos_384453	-0.0482471
chr6_134061862_134061880_pos_432563	-0.0482473
chr7_107484782_107484800_pos_458852	-0.0482507
chr14_89903216_89903234_pos_160859	-0.0482511
chr3_64150134_64150152_pos_327497	-0.0482532
chr8_95382421_95382439_pos_480936	-0.0482558
chr12_124433158_124433176_pos_134079	-0.0482577
chr8_134793662_134793680_pos_488942	-0.0482577
chr4_156943912_156943930_pos_371257	-0.048258
chr5_80747650_80747668_pos_387694	-0.0482612
chr4_14842166_14842184_pos_353454	-0.0482627
chr1_93779712_93779730_pos_23893	-0.0482639
chr19_2675326_2675344_pos_232664	-0.0482652
chr5_34487486_34487504_pos_379792	-0.0482663
chr2_148614754_148614772_pos_267881	-0.048267
chr1_85569590_85569608_pos_22295	-0.0482702
chr16_19830390_19830408_pos_188125	-0.0482721
chr9_124221272_124221290_pos_507169	-0.0482734
chr7_106262522_106262540_pos_458498	-0.0482744
chr8_122820313_122820331_pos_485056	-0.0482777
chr22_31057244_31057262_pos_307815	-0.0482827
chr4_147958577_147958595_pos_369447	-0.0482858
chr18_48741280_48741298_pos_227574	-0.0482861
chr12_96445981_96445999_pos_127370	-0.048287
chr3_42815274_42815292_pos_322971	-0.0482889
chr9_92740771_92740789_pos_500320	-0.0482899
chr3_52447169_52447187_pos_325399	-0.0482916
chr2_33484841_33484859_pos_248963	-0.0482925
chr10_13659850_13659868_pos_55582	-0.0482929
chr5_148915534_148915552_pos_399658	-0.0482939
chr7_44244515_44244533_pos_451108	-0.0482948
chr4_38056102_38056120_pos_355803	-0.0482961
chr1_47578711_47578729_pos_14291	-0.0482963
chr15_57551540_57551558_pos_170343	-0.0482975
chr15_51734440_51734458_pos_169467	-0.0482997
chr6_163417140_163417158_pos_440193	-0.0483
chr17_75105926_75105944_pos_216283	-0.0483069
chr2_169078172_169078190_pos_271231	-0.0483091
chr10_32367940_32367958_pos_60373	-0.0483098
chr11_122306459_122306477_pos_106431	-0.0483112
chr12_11705212_11705230_pos_113799	-0.0483132
chr6_109080190_109080208_pos_428174	-0.0483139
chr15_84826514_84826532_pos_179356	-0.048314
chr6_166488722_166488740_pos_441015	-0.048314
chr11_36192082_36192100_pos_91770	-0.0483158
chr9_549468_549486_pos_490651	-0.0483166
chr20_51536026_51536044_pos_295210	-0.0483167
chr17_61291754_61291772_pos_213391	-0.0483176
chr17_17547372_17547390_pos_203537	-0.0483181
chr1_2255902_2255920_pos_365	-0.0483196
chr17_13198094_13198112_pos_202602	-0.0483212
chr5_88825840_88825858_pos_388543	-0.0483216
chr6_138554972_138554990_pos_433800	-0.0483217
chr17_872162_872180_pos_198765	-0.0483218
chr3_64906900_64906918_pos_327935	-0.0483221
chr4_128815760_128815778_pos_366650	-0.0483244
chr20_19761768_19761786_pos_288167	-0.0483249
chr10_51501546_51501564_pos_63530	-0.0483261
chr5_159051513_159051531_pos_403667	-0.0483267
chr16_21518164_21518182_pos_188462	-0.0483289
chr2_199303960_199303978_pos_275523	-0.0483289
chr10_74846982_74847000_pos_68231	-0.0483299
chr11_35245327_35245345_pos_91518	-0.0483326
chr6_111185366_111185384_pos_428498	-0.0483326
chr20_58612176_58612194_pos_296655	-0.0483355
chr2_55168738_55168756_pos_255074	-0.0483361
chr19_42244760_42244778_pos_238883	-0.0483379
chr6_150196076_150196094_pos_436617	-0.0483382
chr11_112852380_112852398_pos_103231	-0.0483394
chr17_12679276_12679294_pos_202443	-0.0483402
chr20_62365076_62365094_pos_297217	-0.0483423
chr11_114884048_114884066_pos_104024	-0.0483431
chr22_35595996_35596014_pos_309041	-0.0483432
chr6_12960787_12960805_pos_412479	-0.048345
chr15_35606358_35606376_pos_165682	-0.0483463
chr12_3035408_3035426_pos_111746	-0.0483472
chr16_4093956_4093974_pos_185640	-0.048348
chr2_6863850_6863868_pos_242157	-0.0483498
chr6_2617140_2617158_pos_409297	-0.0483501
chr9_127699496_127699514_pos_508448	-0.0483506
chr19_56900706_56900724_pos_241453	-0.048354
chr20_48619694_48619712_pos_293937	-0.0483591
chr6_163531318_163531336_pos_440278	-0.0483591
chr1_208184502_208184520_pos_41782	-0.0483593
chr13_40439944_40439962_pos_139897	-0.0483607
chr7_47444926_47444944_pos_452040	-0.0483615
chr15_51094260_51094278_pos_169330	-0.0483619
chr6_21885326_21885344_pos_416262	-0.0483628
chr3_10956308_10956326_pos_315384	-0.0483632
chr7_135758569_135758587_pos_462948	-0.0483641
chr7_50654079_50654097_pos_452739	-0.0483667
chr1_234518998_234519016_pos_49047	-0.0483672
chr9_109969952_109969970_pos_503943	-0.0483701
chr18_32289687_32289705_pos_225198	-0.0483702
chr1_30976230_30976248_pos_9886	-0.0483712
chr10_110441914_110441932_pos_77959	-0.0483713
chr1_203559440_203559458_pos_39804	-0.0483718
chr7_16918402_16918420_pos_445218	-0.0483757
chr6_17984330_17984348_pos_415345	-0.0483771
chr2_9577249_9577267_pos_243073	-0.0483783
chr5_181045192_181045210_pos_408558	-0.048379
chr1_66542442_66542460_pos_19651	-0.0483798
chr10_60508254_60508272_pos_64344	-0.0483804
chr20_50284845_50284863_pos_294612	-0.0483805
chr6_72762372_72762390_pos_424551	-0.0483845
chr15_101244078_101244096_pos_184610	-0.0483854
chr9_81598294_81598312_pos_498110	-0.0483869
chr1_203374224_203374242_pos_39545	-0.0483883
chr16_4529284_4529302_pos_186026	-0.0483887
chr13_51240368_51240386_pos_142639	-0.0483911
chr5_60634136_60634154_pos_383925	-0.0483919
chr9_552620_552638_pos_490663	-0.0483924
chr5_154526538_154526556_pos_402375	-0.0483928
chr2_46276149_46276167_pos_253055	-0.048394
chr5_124698708_124698726_pos_393113	-0.048394
chr9_127319052_127319070_pos_508232	-0.0483957
chr10_5583972_5583990_pos_53837	-0.0483971
chr3_178182726_178182744_pos_346167	-0.0483975
chr14_101831572_101831590_pos_163064	-0.0483979
chr3_89113432_89113450_pos_331639	-0.0483991
chr22_36465818_36465836_pos_309955	-0.0483996
chr2_23656868_23656886_pos_245890	-0.0484008
chr2_56249428_56249446_pos_255216	-0.0484009
chr11_79657438_79657456_pos_99960	-0.0484012
chr11_68118131_68118149_pos_96631	-0.048402
chr3_126984168_126984186_pos_337569	-0.0484027
chr1_40799462_40799480_pos_12172	-0.0484028
chr4_168817040_168817058_pos_372686	-0.0484029
chr1_237031574_237031592_pos_50543	-0.048403
chr2_168640194_168640212_pos_271102	-0.0484032
chr10_110717938_110717956_pos_78406	-0.0484039
chr10_6021114_6021132_pos_53985	-0.0484044
chr4_16608302_16608320_pos_353928	-0.0484044
chr19_5308849_5308867_pos_233501	-0.0484047
chr7_22377786_22377804_pos_446026	-0.0484055
chr16_31869714_31869732_pos_189765	-0.0484063
chr17_20173136_20173154_pos_204597	-0.0484082
chr2_220959729_220959747_pos_280093	-0.0484087
chr6_139539990_139540008_pos_434236	-0.0484093
chr2_8629623_8629641_pos_242577	-0.0484094
chr7_10122746_10122764_pos_444568	-0.0484121
chr1_112438962_112438980_pos_26578	-0.0484136
chr16_3909172_3909190_pos_185453	-0.0484161
chr7_28106952_28106970_pos_447356	-0.0484165
chr20_37983702_37983720_pos_291375	-0.0484169
chr5_72138026_72138044_pos_385822	-0.0484179
chr6_142816566_142816584_pos_434986	-0.0484185
chr7_137539202_137539220_pos_463466	-0.0484186
chr2_9095768_9095786_pos_242744	-0.0484187
chr2_159613292_159613310_pos_269403	-0.0484209
chr2_159050030_159050048_pos_268987	-0.0484224
chr4_173935082_173935100_pos_373718	-0.0484263
chr12_103868392_103868410_pos_127848	-0.0484281
chr4_87079138_87079156_pos_361702	-0.0484286
chr10_85786506_85786524_pos_71180	-0.0484293
chr17_44560220_44560238_pos_209036	-0.0484308
chr3_4867331_4867349_pos_314497	-0.048431
chr20_51396496_51396514_pos_295063	-0.0484319
chr20_50048822_50048840_pos_294528	-0.0484321
chr3_177179754_177179772_pos_345643	-0.0484325
chr11_6607193_6607211_pos_85159	-0.0484328
chr7_116543921_116543939_pos_459829	-0.0484336
chr4_168715983_168716001_pos_372518	-0.0484339
chr22_36359920_36359938_pos_309738	-0.0484345
chr1_9122250_9122268_pos_2585	-0.0484354
chr8_28411410_28411428_pos_472948	-0.0484354
chr11_119318846_119318864_pos_105281	-0.0484368
chr18_2893935_2893953_pos_219854	-0.0484379
chr6_31007780_31007798_pos_417822	-0.0484385
chr14_68922614_68922632_pos_157013	-0.0484393
chr2_111033445_111033463_pos_263774	-0.0484406
chr2_9336462_9336480_pos_242993	-0.0484419
chr7_135801359_135801377_pos_462998	-0.0484425
chr7_6500850_6500868_pos_444336	-0.0484433
chr16_89335154_89335172_pos_198297	-0.0484448
chr1_15431319_15431337_pos_4990	-0.0484451
chr2_196602056_196602074_pos_275142	-0.0484456
chr17_68387482_68387500_pos_214967	-0.0484462
chr10_62075942_62075960_pos_64963	-0.0484485
chr15_52488934_52488952_pos_169697	-0.0484512
chr2_9211582_9211600_pos_242801	-0.048452
chrX_49167202_49167220_pos_515629	-0.0484521
chr5_175517972_175517990_pos_407598	-0.0484534
chr6_159572888_159572906_pos_439156	-0.0484535
chr11_123475204_123475222_pos_106952	-0.0484536
chr2_43331734_43331752_pos_252186	-0.0484541
chr2_71244372_71244390_pos_258140	-0.0484579
chr15_63607910_63607928_pos_172576	-0.0484592
chr9_128216144_128216162_pos_508764	-0.048461
chr1_164725377_164725395_pos_31948	-0.0484645
chr4_8279043_8279061_pos_352798	-0.0484654
chr1_64733746_64733764_pos_18993	-0.0484664
chr1_25505165_25505183_pos_8005	-0.0484667
chr1_38000082_38000100_pos_11440	-0.0484684
chr3_37771380_37771398_pos_321307	-0.0484704
chr6_149000720_149000738_pos_436309	-0.0484706
chr1_116261576_116261594_pos_27529	-0.0484729
chr9_14031966_14031984_pos_492710	-0.0484754
chr1_81314546_81314564_pos_21233	-0.0484771
chr3_149017096_149017114_pos_341375	-0.0484772
chr2_24984938_24984956_pos_246085	-0.0484773
chr20_20782629_20782647_pos_288610	-0.0484793
chr1_209688945_209688963_pos_42194	-0.0484818
chr6_142377460_142377478_pos_434919	-0.0484819
chr12_105852896_105852914_pos_128524	-0.0484821
chr6_150534690_150534708_pos_436733	-0.0484822
chr8_48522979_48522997_pos_476655	-0.0484834
chr2_176554567_176554585_pos_272507	-0.0484847
chr6_3929202_3929220_pos_409876	-0.0484853
chr17_57475896_57475914_pos_212026	-0.0484862
chr16_7398147_7398165_pos_186313	-0.0484876
chr17_76414624_76414642_pos_216723	-0.0484877
chr18_24234286_24234304_pos_224071	-0.0484888
chr15_64895882_64895900_pos_173103	-0.048489
chr15_99981343_99981361_pos_184160	-0.0484909
chr4_14842770_14842788_pos_353466	-0.0484913
chr13_49340772_49340790_pos_142004	-0.0484916
chr18_12838241_12838259_pos_221908	-0.0484921
chr11_5291425_5291443_pos_85050	-0.0484927
chr15_90557640_90557658_pos_181140	-0.0484931
chr2_129296758_129296776_pos_265742	-0.0484942
chr6_149410260_149410278_pos_436405	-0.0484944
chr8_128168554_128168572_pos_487281	-0.0484961
chr8_133193170_133193188_pos_488447	-0.0484962
chr15_98668486_98668504_pos_183082	-0.0484971
chr11_27215894_27215912_pos_90188	-0.048499
chr9_20603735_20603753_pos_494194	-0.0485003
chr4_147770742_147770760_pos_369298	-0.0485012
chr5_96336659_96336677_pos_389546	-0.0485026
chr5_52837804_52837822_pos_381619	-0.0485031
chr5_32690310_32690328_pos_379595	-0.0485041
chr1_91826376_91826394_pos_23519	-0.0485047
chr10_7260844_7260862_pos_54200	-0.0485049
chr1_234523296_234523314_pos_49077	-0.0485055
chr5_132466616_132466634_pos_394740	-0.0485065
chr4_48668426_48668444_pos_357267	-0.0485067
chr1_77830884_77830902_pos_20894	-0.0485072
chr8_41157280_41157298_pos_475498	-0.0485072
chr3_182242452_182242470_pos_346546	-0.0485077
chr18_55500540_55500558_pos_228620	-0.048509
chr1_116406296_116406314_pos_27601	-0.04851
chr13_74131946_74131964_pos_143684	-0.0485102
chr13_33057695_33057713_pos_138381	-0.0485135
chr10_80412124_80412142_pos_70901	-0.0485137
chr7_128767930_128767948_pos_460665	-0.0485138
chr17_62821008_62821026_pos_213617	-0.0485148
chr3_120496624_120496642_pos_335270	-0.0485148
chr5_102931_102949_pos_376196	-0.048517
chr1_183879760_183879778_pos_36370	-0.0485199
chr11_33207832_33207850_pos_90885	-0.0485225
chr4_168270236_168270254_pos_372295	-0.0485233
chr3_109685576_109685594_pos_333302	-0.0485236
chrX_45134647_45134665_pos_515221	-0.0485265
chr8_102541570_102541588_pos_482563	-0.048527
chr13_110227028_110227046_pos_147339	-0.0485271
chr1_222754596_222754614_pos_45149	-0.0485286
chr3_192609030_192609048_pos_349205	-0.0485311
chr3_58621807_58621825_pos_326892	-0.0485314
chr10_94193696_94193714_pos_73949	-0.0485316
chr7_41490650_41490668_pos_450593	-0.0485336
chr2_159214701_159214719_pos_269289	-0.0485338
chr17_50582942_50582960_pos_211051	-0.0485344
chr7_104984152_104984170_pos_458160	-0.0485354
chr7_30464494_30464512_pos_448132	-0.0485359
chr8_11681931_11681949_pos_468058	-0.0485368
chr3_16494806_16494824_pos_317517	-0.0485373
chr14_53881210_53881228_pos_152518	-0.0485376
chr3_49454716_49454734_pos_324670	-0.0485406
chr1_55067730_55067748_pos_15753	-0.0485415
chr12_64616408_64616426_pos_122133	-0.0485427
chr3_12563120_12563138_pos_316062	-0.0485444
chr21_25818781_25818799_pos_298390	-0.0485447
chr3_176953900_176953918_pos_345614	-0.0485454
chr2_128473828_128473846_pos_265581	-0.0485473
chr12_58916828_58916846_pos_121615	-0.04855
chr17_43873182_43873200_pos_208719	-0.0485506
chr2_86309322_86309340_pos_259960	-0.0485507
chr3_177597450_177597468_pos_345877	-0.0485532
chr20_38163311_38163329_pos_291712	-0.0485539
chr5_135429844_135429862_pos_395287	-0.0485548
chr4_183145074_183145092_pos_374128	-0.0485561
chr5_108249820_108249838_pos_390411	-0.0485575
chr8_119420054_119420072_pos_484473	-0.048558
chr5_83474342_83474360_pos_388285	-0.0485581
chr1_86774260_86774278_pos_22501	-0.0485583
chr12_122107084_122107102_pos_133300	-0.0485583
chr2_152038579_152038597_pos_268269	-0.0485591
chr6_6748583_6748601_pos_410685	-0.0485601
chr17_44097739_44097757_pos_208808	-0.0485608
chr6_53439852_53439870_pos_423293	-0.0485614
chr9_94170134_94170152_pos_500674	-0.0485634
chr14_73762058_73762076_pos_158526	-0.0485657
chr10_43929518_43929536_pos_62117	-0.0485663
chr10_31262137_31262155_pos_60054	-0.048567
chr5_38547050_38547068_pos_380531	-0.0485672
chr22_17370517_17370535_pos_303734	-0.0485683
chr3_13347680_13347698_pos_316522	-0.0485688
chr6_158003088_158003106_pos_438616	-0.0485704
chr1_45679946_45679964_pos_13897	-0.0485706
chr1_234094024_234094042_pos_48998	-0.0485721
chr5_138761002_138761020_pos_396120	-0.0485722
chr6_159836630_159836648_pos_439184	-0.048573
chr8_23714984_23715002_pos_471742	-0.0485732
chr12_109944726_109944744_pos_130025	-0.0485748
chr3_124395978_124395996_pos_336532	-0.0485767
chr7_28473718_28473736_pos_447493	-0.0485775
chr17_29616338_29616356_pos_205462	-0.0485816
chr7_135343079_135343097_pos_462853	-0.0485823
chr6_89024612_89024630_pos_426108	-0.0485869
chr18_48565213_48565231_pos_227384	-0.0485873
chr4_124487943_124487961_pos_366012	-0.0485873
chr19_13034242_13034260_pos_234991	-0.0485885
chr16_4386641_4386659_pos_185912	-0.0485892
chr8_102768228_102768246_pos_482696	-0.0485897
chr8_96326875_96326893_pos_481120	-0.0485899
chr9_109591158_109591176_pos_503560	-0.0485902
chr10_15453626_15453644_pos_56194	-0.0485914
chr9_72166030_72166048_pos_497373	-0.0485928
chr16_75026450_75026468_pos_194692	-0.048595
chr1_65157435_65157453_pos_19129	-0.0485956
chr10_809887_809905_pos_52205	-0.0485956
chr6_112249888_112249906_pos_429177	-0.048599
chr5_10455650_10455668_pos_377428	-0.0485991
chr3_44832232_44832250_pos_323394	-0.0485992
chr3_127588944_127588962_pos_337661	-0.0486009
chr7_136941117_136941135_pos_463242	-0.0486024
chr4_16845082_16845100_pos_353962	-0.0486031
chr12_52977445_52977463_pos_120539	-0.0486033
chr6_129281058_129281076_pos_431846	-0.0486079
chr6_30837962_30837980_pos_417792	-0.0486097
chr7_22611046_22611064_pos_446123	-0.04861
chr14_23380122_23380140_pos_149395	-0.048611
chr11_83008496_83008514_pos_100029	-0.0486114
chr4_158206836_158206854_pos_371567	-0.0486125
chr3_36648731_36648749_pos_320688	-0.0486132
chr6_21478539_21478557_pos_416035	-0.0486137
chr8_19472138_19472156_pos_470477	-0.048614
chr17_79982042_79982060_pos_218407	-0.0486173
chr17_9837932_9837950_pos_201927	-0.048618
chr4_159252514_159252532_pos_371984	-0.048618
chr20_35135068_35135086_pos_290613	-0.0486257
chr2_96206136_96206154_pos_260359	-0.0486294
chr17_78125295_78125313_pos_217696	-0.0486309
chr14_59335728_59335746_pos_154006	-0.0486334
chr2_189286523_189286541_pos_273994	-0.0486342
chr1_16226910_16226928_pos_5488	-0.0486364
chr8_60792900_60792918_pos_477930	-0.0486369
chr12_82600640_82600658_pos_124602	-0.048637
chr5_127892986_127893004_pos_394127	-0.0486404
chr19_50234663_50234681_pos_240894	-0.0486414
chr2_85213650_85213668_pos_259299	-0.0486414
chr3_48232862_48232880_pos_324412	-0.048642
chr19_11535936_11535954_pos_234806	-0.0486444
chr6_73724438_73724456_pos_424675	-0.0486451
chr2_67974779_67974797_pos_257279	-0.0486458
chr4_156837882_156837900_pos_371231	-0.0486471
chr7_80440523_80440541_pos_455294	-0.0486475
chr8_125644648_125644666_pos_486567	-0.0486477
chr18_50726950_50726968_pos_228249	-0.0486482
chr10_50421446_50421464_pos_63232	-0.0486488
chr10_113851652_113851670_pos_79313	-0.0486494
chr1_182232438_182232456_pos_35565	-0.0486496
chr10_11037522_11037540_pos_54744	-0.0486507
chr4_118764688_118764706_pos_364512	-0.0486601
chr10_70512444_70512462_pos_66448	-0.0486605
chrX_68707370_68707388_pos_516278	-0.048661
chr5_59354632_59354650_pos_383767	-0.0486639
chr8_47657412_47657430_pos_476343	-0.048664
chr2_133985630_133985648_pos_266189	-0.0486699
chr10_125514870_125514888_pos_82611	-0.0486714
chr16_14156012_14156030_pos_187334	-0.0486717
chr9_86945520_86945538_pos_498750	-0.0486728
chr2_233419316_233419334_pos_282025	-0.0486737
chr12_26233844_26233862_pos_116412	-0.0486747
chr12_108312371_108312389_pos_129272	-0.0486753
chr3_186945616_186945634_pos_347657	-0.0486761
chr14_58817778_58817796_pos_153705	-0.0486766
chr17_74452474_74452492_pos_216121	-0.0486781
chr2_62382346_62382364_pos_255912	-0.0486791
chr1_226702054_226702072_pos_46202	-0.0486792
chr5_127758958_127758976_pos_394079	-0.0486828
chr15_80531452_80531470_pos_178627	-0.048683
chr7_112986349_112986367_pos_459397	-0.0486835
chr2_45494804_45494822_pos_252543	-0.0486841
chr5_142696480_142696498_pos_397967	-0.0486857
chr9_131407728_131407746_pos_510228	-0.0486869
chr12_116534984_116535002_pos_132009	-0.0486876
chr2_203688958_203688976_pos_276242	-0.0486882
chr13_110521318_110521336_pos_147889	-0.0486886
chr15_50675711_50675729_pos_169247	-0.0486891
chr2_54635672_54635690_pos_254887	-0.0486891
chr11_83052206_83052224_pos_100053	-0.0486894
chr7_51358063_51358081_pos_453111	-0.0486897
chr3_41175250_41175268_pos_322353	-0.0486899
chr16_54862798_54862816_pos_191131	-0.0486904
chr5_14190454_14190472_pos_377861	-0.0486909
chr3_152320988_152321006_pos_342338	-0.0486911
chr11_12814924_12814942_pos_87666	-0.048692
chr1_67590614_67590632_pos_19897	-0.0486937
chr11_75345248_75345266_pos_98560	-0.0486937
chr3_11635258_11635276_pos_315809	-0.0486951
chr3_143825722_143825740_pos_340976	-0.0486962
chr10_71266122_71266140_pos_66857	-0.0486993
chr7_35245572_35245590_pos_449144	-0.0487001
chr1_236907335_236907353_pos_50447	-0.0487008
chr9_6788722_6788740_pos_491881	-0.0487017
chr20_3931902_3931920_pos_285822	-0.0487032
chr10_62082290_62082308_pos_64982	-0.0487051
chr14_49986878_49986896_pos_151443	-0.0487086
chr11_12080172_12080190_pos_86785	-0.0487088
chr3_170614214_170614232_pos_344360	-0.0487092
chr7_51275399_51275417_pos_452989	-0.0487106
chr19_18700714_18700732_pos_236692	-0.0487109
chr4_168854644_168854662_pos_372730	-0.0487135
chr10_58782652_58782670_pos_63879	-0.0487141
chr5_123880420_123880438_pos_392707	-0.0487142
chrX_107767051_107767069_pos_517422	-0.0487151
chr19_3428898_3428916_pos_232979	-0.0487156
chr14_75255560_75255578_pos_159054	-0.0487186
chr18_58866407_58866425_pos_229750	-0.0487192
chr8_18690558_18690576_pos_470053	-0.0487198
chr8_92008668_92008686_pos_480187	-0.0487198
chr20_6515366_6515384_pos_286397	-0.0487205
chr11_4202174_4202192_pos_84988	-0.048721
chr8_25855220_25855238_pos_472058	-0.0487216
chr4_88759297_88759315_pos_362045	-0.0487226
chr22_40437159_40437177_pos_311330	-0.0487227
chr11_78940610_78940628_pos_99754	-0.048723
chr4_168726144_168726162_pos_372540	-0.048725
chr5_158287779_158287797_pos_403322	-0.0487252
chr7_121504786_121504804_pos_460236	-0.0487259
chr5_124699290_124699308_pos_393119	-0.0487264
chr1_176494529_176494547_pos_34368	-0.0487274
chr4_52112616_52112634_pos_357354	-0.0487303
chr17_2244994_2245012_pos_200026	-0.0487318
chr6_163959718_163959736_pos_440567	-0.0487322
chr14_50955598_50955616_pos_151700	-0.048733
chr10_10605963_10605981_pos_54423	-0.0487338
chr6_56837429_56837447_pos_424161	-0.0487392
chr11_35044178_35044196_pos_91424	-0.04874
chr6_1821898_1821916_pos_409016	-0.0487403
chr12_3274863_3274881_pos_112248	-0.0487429
chr2_179106812_179106830_pos_273041	-0.0487452
chr4_114077810_114077828_pos_364434	-0.0487455
chr1_109299445_109299463_pos_25754	-0.0487462
chr6_130967666_130967684_pos_432030	-0.0487481
chr5_113119672_113119690_pos_391260	-0.0487489
chr7_8287970_8287988_pos_444563	-0.0487496
chr2_236630745_236630763_pos_282820	-0.04875
chrX_13664293_13664311_pos_513117	-0.0487504
chr10_16790358_16790376_pos_56413	-0.048751
chr13_44710812_44710830_pos_141192	-0.0487535
chr2_30514686_30514704_pos_247976	-0.0487538
chr16_81486884_81486902_pos_195599	-0.0487553
chr15_85504912_85504930_pos_179870	-0.0487566
chr1_150187328_150187346_pos_29032	-0.0487567
chr22_42904575_42904593_pos_312281	-0.0487587
chr5_66718526_66718544_pos_384621	-0.0487619
chr12_117046149_117046167_pos_132168	-0.0487634
chr6_107607286_107607304_pos_427608	-0.0487651
chr9_77171232_77171250_pos_497763	-0.0487653
chr9_114894894_114894912_pos_505409	-0.0487665
chr12_14849694_14849712_pos_114663	-0.0487668
chr20_10313540_10313558_pos_286934	-0.0487674
chr8_105716999_105717017_pos_483302	-0.0487675
chr21_39562331_39562349_pos_301606	-0.0487687
chr11_9688165_9688183_pos_85758	-0.0487698
chr21_26846904_26846922_pos_298660	-0.0487705
chr1_204337238_204337256_pos_40250	-0.048771
chr11_12205570_12205588_pos_87086	-0.0487717
chr6_2563709_2563727_pos_409266	-0.0487726
chr2_147519428_147519446_pos_267854	-0.0487761
chr11_47863516_47863534_pos_93776	-0.0487763
chr3_17161656_17161674_pos_317894	-0.04878
chr3_152321490_152321508_pos_342344	-0.0487803
chr1_178629383_178629401_pos_34980	-0.0487813
chr4_57077982_57078000_pos_358851	-0.0487822
chr8_120184823_120184841_pos_484572	-0.0487828
chr1_59393490_59393508_pos_17040	-0.0487862
chr7_35230938_35230956_pos_449051	-0.0487867
chr1_164707614_164707632_pos_31900	-0.0487877
chr10_24214801_24214819_pos_58103	-0.0487885
chr11_12348836_12348854_pos_87223	-0.0487902
chr7_137891302_137891320_pos_463667	-0.0487903
chr2_173031266_173031284_pos_271745	-0.0487929
chr3_172082311_172082329_pos_345054	-0.0487929
chr18_831048_831066_pos_219666	-0.0487935
chr5_141521788_141521806_pos_397257	-0.0487967
chr12_106195798_106195816_pos_128921	-0.0487991
chr5_139179438_139179456_pos_396338	-0.0487991
chr5_139764602_139764620_pos_396829	-0.0487996
chr12_27595464_27595482_pos_116825	-0.0487997
chr19_20665289_20665307_pos_236940	-0.0488013
chr1_47388936_47388954_pos_14247	-0.0488023
chr2_168240525_168240543_pos_270848	-0.0488028
chr1_232563109_232563127_pos_48615	-0.0488031
chr10_15294653_15294671_pos_56070	-0.0488039
chr21_34844740_34844758_pos_300291	-0.0488039
chr15_38217006_38217024_pos_166683	-0.0488047
chr5_153629074_153629092_pos_402055	-0.0488048
chr7_139453774_139453792_pos_463994	-0.0488049
chr2_119591075_119591093_pos_264477	-0.048807
chr2_73939644_73939662_pos_258844	-0.0488074
chr11_108970538_108970556_pos_102530	-0.0488085
chr14_22564364_22564382_pos_149191	-0.0488086
chr15_99057422_99057440_pos_183497	-0.0488122
chr5_126877406_126877424_pos_393849	-0.0488136
chr2_236853736_236853754_pos_282942	-0.0488145
chr6_35264778_35264796_pos_418854	-0.0488154
chr9_121734640_121734658_pos_506618	-0.0488155
chr17_49260752_49260770_pos_210320	-0.0488157
chr4_6325118_6325136_pos_351934	-0.048816
chr3_177680049_177680067_pos_345920	-0.0488168
chr1_67725049_67725067_pos_19998	-0.048817
chr15_91882048_91882066_pos_181511	-0.0488174
chr15_74585364_74585382_pos_177153	-0.0488183
chr3_131805050_131805068_pos_339167	-0.0488187
chr3_16771349_16771367_pos_317611	-0.0488191
chr10_110033580_110033598_pos_77591	-0.0488218
chr1_75203962_75203980_pos_20731	-0.0488228
chr14_32473840_32473858_pos_150482	-0.0488229
chr6_12313666_12313684_pos_412284	-0.0488234
chr1_178096584_178096602_pos_34784	-0.0488237
chr2_25230334_25230352_pos_246186	-0.0488237
chr20_50200786_50200804_pos_294593	-0.0488249
chr6_34363256_34363274_pos_418329	-0.0488276
chr1_219751902_219751920_pos_44567	-0.0488287
chr6_14706515_14706533_pos_413329	-0.048829
chr17_2930224_2930242_pos_200210	-0.0488328
chr9_89755850_89755868_pos_499487	-0.0488331
chr4_147161028_147161046_pos_369047	-0.0488346
chr15_73226046_73226064_pos_176480	-0.0488357
chr6_139277436_139277454_pos_434079	-0.0488366
chr3_38539044_38539062_pos_321694	-0.048838
chr2_37813332_37813350_pos_249873	-0.0488398
chr2_11406550_11406568_pos_243549	-0.0488409
chr6_150659506_150659524_pos_436820	-0.0488418
chr16_75200926_75200944_pos_194771	-0.0488457
chr4_25859628_25859646_pos_354968	-0.0488508
chr13_40439476_40439494_pos_139892	-0.0488541
chr6_116016942_116016960_pos_429617	-0.0488549
chr8_37843588_37843606_pos_474562	-0.0488566
chr6_117600645_117600663_pos_429865	-0.0488583
chr10_102774234_102774252_pos_76353	-0.0488589
chr2_164910382_164910400_pos_270538	-0.0488592
chr7_133366163_133366181_pos_462294	-0.0488598
chr3_9019530_9019548_pos_315081	-0.04886
chr15_89198560_89198578_pos_180740	-0.0488604
chr10_114660244_114660262_pos_79907	-0.0488638
chr6_23180782_23180800_pos_416690	-0.0488639
chr3_186288002_186288020_pos_347477	-0.048866
chr6_113522589_113522607_pos_429395	-0.0488661
chr1_60984375_60984393_pos_17433	-0.0488662
chr11_44761436_44761454_pos_92397	-0.0488666
chr5_68254696_68254714_pos_385371	-0.048867
chr8_29062262_29062280_pos_473224	-0.0488679
chr12_45299348_45299366_pos_118121	-0.0488689
chr14_69281638_69281656_pos_157366	-0.0488702
chr1_12447870_12447888_pos_4311	-0.048874
chr10_60288062_60288080_pos_64214	-0.0488758
chr1_54327688_54327706_pos_15338	-0.0488764
chr5_75575051_75575069_pos_386581	-0.0488775
chr20_32432876_32432894_pos_289754	-0.0488784
chr10_17010788_17010806_pos_56614	-0.048879
chr6_28982697_28982715_pos_417480	-0.0488805
chr20_47972348_47972366_pos_293819	-0.0488841
chr1_61056731_61056749_pos_17546	-0.048886
chr9_105931002_105931020_pos_502638	-0.0488884
chr2_217877953_217877971_pos_278949	-0.048889
chr13_75478470_75478488_pos_144049	-0.0488902
chr11_64889062_64889080_pos_95760	-0.0488909
chr12_109194662_109194680_pos_129809	-0.048891
chr10_123967852_123967870_pos_81790	-0.0488931
chr1_178058080_178058098_pos_34750	-0.0488937
chr20_8223212_8223230_pos_286511	-0.048898
chr5_75845645_75845663_pos_386645	-0.0488996
chr11_33715671_33715689_pos_91039	-0.048901
chr2_150280343_150280361_pos_267997	-0.048902
chr6_89985354_89985372_pos_426297	-0.0489039
chr4_142406724_142406742_pos_368302	-0.0489045
chr6_45946196_45946214_pos_422258	-0.048905
chr1_230772544_230772562_pos_47509	-0.0489053
chr12_19234592_19234610_pos_115143	-0.0489075
chr18_26056448_26056466_pos_224551	-0.0489104
chr3_47405210_47405228_pos_324213	-0.0489112
chr12_93176240_93176258_pos_125907	-0.0489119
chr1_209643148_209643166_pos_42160	-0.0489154
chr1_214447228_214447246_pos_43557	-0.0489158
chr3_194554961_194554979_pos_349966	-0.0489175
chr5_143471862_143471880_pos_398682	-0.0489202
chr9_121359972_121359990_pos_506237	-0.0489213
chr3_30626160_30626178_pos_319927	-0.0489226
chr1_168756012_168756030_pos_33077	-0.0489256
chr13_75805466_75805484_pos_144174	-0.048927
chr21_34518534_34518552_pos_300158	-0.0489275
chr10_23403518_23403536_pos_57985	-0.0489282
chr10_86690414_86690432_pos_71560	-0.0489283
chr15_88090912_88090930_pos_180473	-0.0489287
chr15_72971636_72971654_pos_176444	-0.0489301
chr14_61461929_61461947_pos_154631	-0.0489305
chr6_139369794_139369812_pos_434134	-0.0489315
chr17_1904720_1904738_pos_199468	-0.0489354
chr5_149804962_149804980_pos_400661	-0.0489365
chr13_110103686_110103704_pos_147201	-0.048938
chr2_69223075_69223093_pos_257712	-0.0489381
chr17_9802364_9802382_pos_201896	-0.0489388
chr5_16007255_16007273_pos_378620	-0.0489398
chr11_62025929_62025947_pos_94910	-0.0489399
chr20_62355578_62355596_pos_297182	-0.048941
chr2_109383283_109383301_pos_263476	-0.048942
chr1_228684997_228685015_pos_46760	-0.0489439
chr3_177334130_177334148_pos_345709	-0.0489442
chr6_17276714_17276732_pos_414782	-0.0489445
chr8_27616533_27616551_pos_472716	-0.0489454
chr2_45494864_45494882_pos_252544	-0.048947
chr7_140260848_140260866_pos_464293	-0.048947
chr20_4950014_4950032_pos_286123	-0.0489472
chr16_84885340_84885358_pos_196414	-0.0489498
chr12_19801048_19801066_pos_115333	-0.0489528
chr8_37544246_37544264_pos_474343	-0.0489529
chr12_110235314_110235332_pos_130271	-0.0489535
chrX_151712062_151712080_pos_519068	-0.0489544
chr1_91606916_91606934_pos_23263	-0.0489547
chr2_39511596_39511614_pos_250383	-0.048955
chr1_116116290_116116308_pos_27470	-0.0489571
chr20_59835765_59835783_pos_296901	-0.0489583
chr4_124145258_124145276_pos_365903	-0.048959
chr14_68363892_68363910_pos_156190	-0.0489608
chr17_3641118_3641136_pos_200339	-0.0489608
chr10_45419432_45419450_pos_62566	-0.0489615
chr20_23629328_23629346_pos_288935	-0.0489615
chr3_123383534_123383552_pos_335975	-0.0489623
chr17_41801708_41801726_pos_207953	-0.0489627
chr22_25697554_25697572_pos_306066	-0.0489636
chr12_93198264_93198282_pos_125968	-0.0489651
chr17_59828116_59828134_pos_213043	-0.0489654
chr20_50109070_50109088_pos_294565	-0.0489672
chr5_140241626_140241644_pos_397002	-0.0489676
chr1_203555318_203555336_pos_39766	-0.0489703
chr6_26569234_26569252_pos_417249	-0.0489712
chr20_34579481_34579499_pos_290385	-0.0489717
chr3_177284669_177284687_pos_345677	-0.0489718
chr11_9765875_9765893_pos_85813	-0.0489743
chr11_36155437_36155455_pos_91745	-0.0489752
chr6_39876953_39876971_pos_420497	-0.048976
chr4_54661908_54661926_pos_358272	-0.0489781
chr15_36468980_36468998_pos_165870	-0.0489785
chr10_11046956_11046974_pos_54760	-0.0489793
chr11_16985484_16985502_pos_88893	-0.0489804
chr4_155706004_155706022_pos_371173	-0.0489804
chr12_1606204_1606222_pos_110744	-0.0489811
chr8_18849316_18849334_pos_470208	-0.0489814
chr9_87160550_87160568_pos_498848	-0.0489816
chr21_39660774_39660792_pos_301642	-0.0489832
chr8_126380048_126380066_pos_486627	-0.0489845
chr7_98174497_98174515_pos_456926	-0.0489855
chr1_147739094_147739112_pos_28758	-0.0489857
chr1_236890952_236890970_pos_50431	-0.0489863
chr11_117175452_117175470_pos_104609	-0.04899
chr10_104310523_104310541_pos_77218	-0.0489914
chr8_123536282_123536300_pos_485439	-0.0489929
chr1_234751320_234751338_pos_49500	-0.0489944
chr6_11365218_11365236_pos_411917	-0.0489965
chr9_126662738_126662756_pos_507769	-0.0489988
chr17_43994456_43994474_pos_208749	-0.0489999
chr13_23618064_23618082_pos_135972	-0.0490004
chr20_10609919_10609937_pos_287045	-0.0490013
chr1_177273428_177273446_pos_34623	-0.0490021
chr1_84843190_84843208_pos_21894	-0.0490022
chr12_95418322_95418340_pos_127024	-0.0490024
chr10_76149478_76149496_pos_68636	-0.0490047
chr12_45987266_45987284_pos_118284	-0.0490088
chr2_173038009_173038027_pos_271761	-0.049012
chr3_41998194_41998212_pos_322451	-0.0490129
chr14_69138156_69138174_pos_157324	-0.0490135
chr13_39258008_39258026_pos_139280	-0.0490166
chr5_1834482_1834500_pos_376569	-0.0490166
chr17_40091798_40091816_pos_207363	-0.0490169
chr5_68556492_68556510_pos_385556	-0.049019
chr6_26555318_26555336_pos_417234	-0.0490191
chr6_157050963_157050981_pos_438249	-0.0490207
chr1_81745084_81745102_pos_21437	-0.0490246
chr3_45125868_45125886_pos_323525	-0.049026
chr18_21004844_21004862_pos_222413	-0.049027
chr11_34028690_34028708_pos_91117	-0.0490278
chr5_143220970_143220988_pos_398599	-0.0490284
chr7_22125067_22125085_pos_445925	-0.0490289
chr12_116067896_116067914_pos_131827	-0.0490292
chr3_129052907_129052925_pos_338500	-0.0490299
chr8_116801316_116801334_pos_483889	-0.0490301
chr2_23669342_23669360_pos_245894	-0.0490302
chr15_65087722_65087740_pos_173183	-0.0490307
chr20_47552035_47552053_pos_293663	-0.0490308
chr8_17685249_17685267_pos_469732	-0.0490309
chr2_64263496_64263514_pos_256223	-0.0490358
chr9_4382828_4382846_pos_491552	-0.0490358
chr7_75712536_75712554_pos_454790	-0.0490372
chr5_172855680_172855698_pos_406278	-0.0490406
chr9_106755978_106755996_pos_502749	-0.0490406
chr2_11703128_11703146_pos_243684	-0.0490424
chr12_113844866_113844884_pos_131135	-0.049044
chr3_172288264_172288282_pos_345289	-0.0490451
chr1_175885388_175885406_pos_34353	-0.0490456
chr2_219447606_219447624_pos_279586	-0.0490456
chr1_47578684_47578702_pos_14290	-0.0490459
chr14_33930522_33930540_pos_150764	-0.0490486
chr7_36393598_36393616_pos_449998	-0.0490502
chr14_67941754_67941772_pos_155895	-0.0490515
chr5_94360668_94360686_pos_389250	-0.0490521
chr8_102012748_102012766_pos_482420	-0.0490529
chr16_55367818_55367836_pos_191209	-0.0490571
chr16_57795577_57795595_pos_191824	-0.0490574
chr1_53048926_53048944_pos_15054	-0.0490582
chr11_96098662_96098680_pos_101457	-0.0490605
chr3_73571841_73571859_pos_331125	-0.0490611
chr22_35836712_35836730_pos_309231	-0.0490625
chr15_78360588_78360606_pos_178342	-0.0490642
chr7_35467307_35467325_pos_449505	-0.0490642
chr5_67814466_67814484_pos_385188	-0.0490647
chr12_5581384_5581402_pos_112967	-0.0490658
chr3_36923874_36923892_pos_320724	-0.0490659
chr8_53494075_53494093_pos_477062	-0.0490672
chr12_26205414_26205432_pos_116405	-0.0490688
chr1_12339802_12339820_pos_4197	-0.0490711
chr8_30802308_30802326_pos_474039	-0.0490719
chr3_111737819_111737837_pos_333388	-0.0490731
chr4_16865946_16865964_pos_353984	-0.0490749
chr20_44637604_44637622_pos_292978	-0.049075
chr2_96924450_96924468_pos_260677	-0.0490769
chr6_139279714_139279732_pos_434092	-0.0490772
chr15_81910876_81910894_pos_178984	-0.0490779
chr6_13360134_13360152_pos_412796	-0.0490786
chr3_37766828_37766846_pos_321269	-0.0490804
chr18_2854506_2854524_pos_219755	-0.0490827
chr11_78350396_78350414_pos_99557	-0.0490855
chr7_100468172_100468190_pos_457228	-0.0490872
chr20_48791822_48791840_pos_294078	-0.0490874
chr11_126359906_126359924_pos_107622	-0.0490916
chr3_66410693_66410711_pos_328628	-0.0490943
chr15_91921413_91921431_pos_181588	-0.0490949
chr13_51404355_51404373_pos_142733	-0.0490953
chr9_98889276_98889294_pos_501958	-0.0490969
chr1_107991942_107991960_pos_25533	-0.049097
chr16_20866403_20866421_pos_188261	-0.049097
chr12_76634154_76634172_pos_124032	-0.0490971
chr13_40586552_40586570_pos_139986	-0.0490977
chr13_40586586_40586604_pos_139987	-0.0490977
chr5_88830722_88830740_pos_388576	-0.0490983
chr4_52508034_52508052_pos_357443	-0.0490987
chr3_44343612_44343630_pos_323369	-0.049101
chr7_67518741_67518759_pos_453665	-0.0491023
chr9_703468_703486_pos_490877	-0.0491028
chr11_12119334_12119352_pos_86863	-0.0491036
chr7_51295720_51295738_pos_453031	-0.0491045
chr7_102836796_102836814_pos_457912	-0.0491049
chr7_71614514_71614532_pos_454226	-0.0491083
chr11_1876862_1876880_pos_84217	-0.0491085
chr13_26012571_26012589_pos_136220	-0.0491091
chr17_27322904_27322922_pos_204886	-0.0491091
chr22_32951260_32951278_pos_308492	-0.0491113
chr3_178672110_178672128_pos_346298	-0.0491128
chr12_454798_454816_pos_110039	-0.0491131
chr12_57890612_57890630_pos_121542	-0.0491131
chr12_121773156_121773174_pos_133082	-0.049114
chr12_93128324_93128342_pos_125892	-0.0491142
chr10_79051014_79051032_pos_69939	-0.0491156
chr2_12486730_12486748_pos_243881	-0.0491166
chr10_129272438_129272456_pos_83151	-0.0491206
chr5_17743716_17743734_pos_379052	-0.049121
chr7_48637710_48637728_pos_452455	-0.0491223
chr15_63218484_63218502_pos_172436	-0.0491225
chr6_33771774_33771792_pos_418219	-0.0491225
chr15_48143942_48143960_pos_168811	-0.0491263
chr11_46293748_46293766_pos_93120	-0.0491267
chr18_76697410_76697428_pos_231493	-0.0491274
chr11_16608058_16608076_pos_88582	-0.0491276
chr22_38783832_38783850_pos_310769	-0.0491299
chr1_87279750_87279768_pos_22590	-0.0491308
chr10_14752125_14752143_pos_56013	-0.0491335
chr11_112834660_112834678_pos_103206	-0.0491341
chr1_202578302_202578320_pos_39171	-0.0491362
chr14_63928139_63928157_pos_155229	-0.0491366
chr18_22605058_22605076_pos_223606	-0.0491375
chr15_39462823_39462841_pos_166986	-0.049139
chr1_36390124_36390142_pos_11344	-0.0491391
chr2_206369238_206369256_pos_276850	-0.0491402
chr1_164748487_164748505_pos_31960	-0.0491403
chr4_113676240_113676258_pos_364379	-0.0491405
chr6_15623539_15623557_pos_413764	-0.0491408
chr8_126467804_126467822_pos_486700	-0.0491413
chr1_149987370_149987388_pos_28915	-0.0491438
chr10_95446490_95446508_pos_74371	-0.049144
chr14_64511179_64511197_pos_155363	-0.049146
chr19_38729904_38729922_pos_238215	-0.0491464
chr4_168816705_168816723_pos_372679	-0.0491472
chr1_237713122_237713140_pos_50888	-0.0491492
chr1_91589580_91589598_pos_23218	-0.0491498
chr16_11129000_11129018_pos_186816	-0.0491514
chr6_148461238_148461256_pos_436114	-0.0491538
chr3_30347778_30347796_pos_319746	-0.0491545
chr1_245344756_245344774_pos_51489	-0.049156
chr4_159103100_159103118_pos_371814	-0.0491584
chr3_196194300_196194318_pos_350850	-0.0491606
chr3_178735610_178735628_pos_346313	-0.0491619
chr4_24473498_24473516_pos_354730	-0.049162
chr14_50020972_50020990_pos_151495	-0.0491628
chr9_136859232_136859250_pos_512149	-0.0491629
chr20_58896786_58896804_pos_296724	-0.0491637
chr11_130719650_130719668_pos_109310	-0.0491642
chr16_30928148_30928166_pos_189689	-0.0491653
chr22_35836408_35836426_pos_309226	-0.0491656
chr3_38574882_38574900_pos_321752	-0.0491668
chr2_43251504_43251522_pos_252048	-0.0491672
chr2_187541876_187541894_pos_273744	-0.0491699
chr20_3400979_3400997_pos_285657	-0.0491699
chr5_66362960_66362978_pos_384489	-0.0491704
chr11_15605323_15605341_pos_88169	-0.0491706
chr1_116318822_116318840_pos_27552	-0.0491785
chr17_47216084_47216102_pos_209888	-0.0491787
chr16_79286427_79286445_pos_195383	-0.0491819
chr7_107949098_107949116_pos_458916	-0.0491846
chr9_109867742_109867760_pos_503784	-0.0491871
chr16_85627412_85627430_pos_197080	-0.0491889
chr2_42102040_42102058_pos_251471	-0.0491909
chr4_30868880_30868898_pos_355478	-0.0491917
chr1_23568148_23568166_pos_7338	-0.0491919
chr15_82040644_82040662_pos_179012	-0.0491921
chr3_157136126_157136144_pos_343100	-0.0491922
chr2_56249086_56249104_pos_255211	-0.0491926
chr4_185869658_185869676_pos_375691	-0.049193
chr2_28080948_28080966_pos_246895	-0.049196
chr6_81402184_81402202_pos_425220	-0.0491964
chr9_21096546_21096564_pos_494237	-0.0491977
chr14_68651731_68651749_pos_156686	-0.0492021
chr5_14831122_14831140_pos_378258	-0.0492023
chr6_141563130_141563148_pos_434909	-0.0492023
chr3_72820721_72820739_pos_330796	-0.0492028
chr19_40720462_40720480_pos_238613	-0.0492029
chr14_68482522_68482540_pos_156352	-0.0492039
chr22_24145894_24145912_pos_305426	-0.0492039
chr17_383035_383053_pos_198521	-0.0492044
chr10_71093034_71093052_pos_66697	-0.049205
chr11_44818144_44818162_pos_92515	-0.0492064
chr14_50705327_50705345_pos_151594	-0.0492064
chr16_65697232_65697250_pos_192594	-0.049208
chr16_70715998_70716016_pos_193966	-0.0492092
chr7_127976136_127976154_pos_460557	-0.0492102
chr5_149681042_149681060_pos_400551	-0.0492107
chr11_76186087_76186105_pos_98976	-0.0492109
chr6_81668720_81668738_pos_425261	-0.049211
chr2_236940010_236940028_pos_282979	-0.0492112
chr7_29606712_29606730_pos_447903	-0.0492114
chr12_451252_451270_pos_110021	-0.0492123
chr22_46106124_46106142_pos_313187	-0.0492125
chr19_13880362_13880380_pos_235228	-0.0492142
chr2_231545394_231545412_pos_281748	-0.0492155
chr1_27555254_27555272_pos_9162	-0.0492157
chr15_60359166_60359184_pos_171092	-0.0492178
chr9_96555724_96555742_pos_501594	-0.0492193
chr2_222732742_222732760_pos_280380	-0.0492215
chr14_24883736_24883754_pos_149745	-0.0492218
chr2_196537416_196537434_pos_275114	-0.0492228
chr19_14545024_14545042_pos_235419	-0.0492234
chr17_50933616_50933634_pos_211334	-0.0492244
chr10_79388132_79388150_pos_70511	-0.0492246
chr11_76266518_76266536_pos_99030	-0.0492251
chr6_105227069_105227087_pos_427107	-0.0492273
chr4_7070880_7070898_pos_352053	-0.0492285
chr2_10774396_10774414_pos_243395	-0.0492286
chr3_42080702_42080720_pos_322715	-0.0492295
chr1_182236436_182236454_pos_35582	-0.0492329
chr11_1927452_1927470_pos_84271	-0.0492339
chr11_87173304_87173322_pos_100695	-0.0492339
chr12_2137866_2137884_pos_111118	-0.0492351
chr2_236341816_236341834_pos_282719	-0.0492392
chr14_85536750_85536768_pos_160354	-0.0492399
chr19_15250178_15250196_pos_235500	-0.0492431
chr1_43787240_43787258_pos_13454	-0.0492489
chr10_110274224_110274242_pos_77822	-0.0492495
chr6_145373258_145373276_pos_435845	-0.0492509
chr1_107818218_107818236_pos_25497	-0.0492511
chr21_46454716_46454734_pos_303570	-0.0492529
chr3_178562328_178562346_pos_346248	-0.0492559
chr13_79631534_79631552_pos_144435	-0.0492643
chr14_64657138_64657156_pos_155431	-0.0492656
chr7_129738872_129738890_pos_460866	-0.0492662
chr7_151734019_151734037_pos_465590	-0.0492677
chr5_56819682_56819700_pos_382896	-0.0492702
chr12_106145729_106145747_pos_128875	-0.0492721
chr1_61436566_61436584_pos_18044	-0.0492725
chr6_80335350_80335368_pos_425173	-0.0492748
chr6_56814492_56814510_pos_424123	-0.049275
chr3_53134888_53134906_pos_325596	-0.0492764
chr11_20065871_20065889_pos_89840	-0.0492766
chr19_34332522_34332540_pos_237553	-0.0492785
chr5_173884954_173884972_pos_407295	-0.0492805
chr17_50065246_50065264_pos_210705	-0.0492806
chr7_24913430_24913448_pos_446609	-0.0492806
chr1_7555101_7555119_pos_1626	-0.0492816
chr10_57846834_57846852_pos_63733	-0.0492835
chr2_32837214_32837232_pos_248462	-0.0492841
chr5_127767240_127767258_pos_394090	-0.0492857
chr1_3548504_3548522_pos_1041	-0.0492862
chr2_197893292_197893310_pos_275381	-0.0492864
chr10_15369014_15369032_pos_56161	-0.0492869
chr1_204078912_204078930_pos_40086	-0.0492899
chr17_9658934_9658952_pos_201864	-0.0492903
chr15_52496971_52496989_pos_169702	-0.0492904
chr21_46297357_46297375_pos_303543	-0.0492918
chr15_39511478_39511496_pos_167057	-0.0492921
chr1_24848166_24848184_pos_7929	-0.0492924
chr12_27187536_27187554_pos_116590	-0.049293
chr10_104331823_104331841_pos_77272	-0.0492931
chr17_64741270_64741288_pos_214153	-0.0492931
chr16_73095432_73095450_pos_194479	-0.0492945
chr3_184619573_184619591_pos_346893	-0.0492946
chr8_127799475_127799493_pos_487053	-0.0492963
chr16_16022332_16022350_pos_187719	-0.0492973
chr10_119414520_119414538_pos_80796	-0.0492986
chr6_163302938_163302956_pos_439984	-0.0493001
chr6_37526022_37526040_pos_420079	-0.049301
chr8_141092006_141092024_pos_489784	-0.0493033
chr20_25046428_25046446_pos_289104	-0.0493035
chr10_10796562_10796580_pos_54498	-0.0493048
chr11_74783754_74783772_pos_98383	-0.0493071
chr3_113249110_113249128_pos_333987	-0.0493071
chr15_71252008_71252026_pos_175929	-0.0493079
chr6_142361816_142361834_pos_434911	-0.049308
chr2_219484794_219484812_pos_279652	-0.0493087
chr3_12406004_12406022_pos_315972	-0.0493094
chr17_57667645_57667663_pos_212289	-0.0493098
chr7_2787430_2787448_pos_443147	-0.0493102
chr2_71852398_71852416_pos_258478	-0.0493112
chr20_33531445_33531463_pos_290133	-0.0493113
chr6_163252742_163252760_pos_439862	-0.0493124
chr18_54947196_54947214_pos_228418	-0.049313
chr3_50601170_50601188_pos_324984	-0.0493136
chr10_33383816_33383834_pos_60844	-0.0493147
chr11_115360604_115360622_pos_104174	-0.0493166
chr4_40909410_40909428_pos_356288	-0.0493181
chr2_187302644_187302662_pos_273688	-0.0493195
chr6_138540416_138540434_pos_433730	-0.0493203
chr10_13957078_13957096_pos_55833	-0.0493206
chrX_21779170_21779188_pos_513673	-0.049321
chr4_40842396_40842414_pos_356268	-0.0493211
chr10_62056026_62056044_pos_64935	-0.0493228
chr22_46514710_46514728_pos_313407	-0.0493229
chr5_149779028_149779046_pos_400608	-0.0493236
chr2_223054585_223054603_pos_280507	-0.0493241
chr6_56731118_56731136_pos_424058	-0.0493246
chr5_170303218_170303236_pos_404987	-0.0493274
chr9_129198364_129198382_pos_509001	-0.0493284
chr15_70700098_70700116_pos_175586	-0.0493298
chr22_28299832_28299850_pos_307081	-0.0493303
chr8_18853761_18853779_pos_470247	-0.0493308
chr1_21927370_21927388_pos_6842	-0.0493313
chr6_44186754_44186772_pos_422029	-0.0493314
chrX_13398536_13398554_pos_513030	-0.0493321
chr10_50460386_50460404_pos_63239	-0.0493325
chr2_216768908_216768926_pos_278264	-0.0493338
chr15_60371281_60371299_pos_171118	-0.0493346
chr8_93803342_93803360_pos_480481	-0.0493351
chr15_71632950_71632968_pos_176216	-0.0493367
chr2_66480259_66480277_pos_256970	-0.0493371
chr15_89199166_89199184_pos_180747	-0.0493399
chr11_65651662_65651680_pos_96238	-0.04934
chr22_50301064_50301082_pos_314027	-0.0493403
chr6_163586185_163586203_pos_440334	-0.0493405
chr2_62186190_62186208_pos_255793	-0.0493407
chr1_158019748_158019766_pos_30735	-0.0493417
chr12_11863528_11863546_pos_114083	-0.0493422
chr13_43036768_43036786_pos_140442	-0.0493426
chr5_128532328_128532346_pos_394280	-0.0493436
chr2_37875624_37875642_pos_249992	-0.0493438
chr11_8234222_8234240_pos_85346	-0.0493446
chr13_32063449_32063467_pos_137991	-0.0493454
chr3_142972330_142972348_pos_340871	-0.0493463
chr6_150426120_150426138_pos_436687	-0.0493464
chr17_61145347_61145365_pos_213285	-0.0493471
chr14_24954799_24954817_pos_149802	-0.0493484
chr14_51000844_51000862_pos_151725	-0.0493486
chr1_164755717_164755735_pos_31984	-0.0493516
chr16_4324983_4325001_pos_185870	-0.049353
chr3_46416972_46416990_pos_323916	-0.0493532
chr15_38217046_38217064_pos_166684	-0.049356
chr7_22584364_22584382_pos_446112	-0.0493566
chr5_65075844_65075862_pos_384305	-0.0493581
chr7_94324604_94324622_pos_456560	-0.0493599
chr8_105660410_105660428_pos_483258	-0.0493606
chr17_80460684_80460702_pos_218474	-0.0493616
chr8_6626394_6626412_pos_466713	-0.0493617
chr3_188349006_188349024_pos_348562	-0.049362
chr1_68174473_68174491_pos_20218	-0.0493626
chr2_163659352_163659370_pos_270317	-0.0493642
chr13_74131354_74131372_pos_143677	-0.0493647
chr9_108272330_108272348_pos_503227	-0.049365
chr22_17925744_17925762_pos_304142	-0.0493664
chr9_37945061_37945079_pos_495615	-0.0493666
chr8_128176622_128176640_pos_487289	-0.0493673
chr3_171834292_171834310_pos_344919	-0.0493677
chr1_218305134_218305152_pos_44079	-0.049368
chr15_99057285_99057303_pos_183494	-0.0493707
chr10_34434238_34434256_pos_61094	-0.0493741
chr10_97782176_97782194_pos_75116	-0.0493743
chr6_142926520_142926538_pos_435136	-0.0493765
chr2_221346628_221346646_pos_280187	-0.0493773
chr13_33353443_33353461_pos_138651	-0.0493817
chr2_121595722_121595740_pos_264997	-0.0493827
chr19_3965206_3965224_pos_233121	-0.0493847
chr15_90648674_90648692_pos_181205	-0.0493869
chr11_19728660_19728678_pos_89460	-0.0493872
chr2_190214758_190214776_pos_274158	-0.049389
chr6_163287506_163287524_pos_439911	-0.0493898
chr1_184882482_184882500_pos_36855	-0.0493915
chr1_54772286_54772304_pos_15647	-0.0493941
chr11_111694296_111694314_pos_102791	-0.049395
chr3_61527402_61527420_pos_326991	-0.0493981
chr1_213572877_213572895_pos_43068	-0.0494001
chr1_204198993_204199011_pos_40133	-0.0494013
chr5_128396270_128396288_pos_394240	-0.0494015
chr17_79841022_79841040_pos_218375	-0.0494016
chr17_17098857_17098875_pos_203276	-0.0494029
chr3_4981874_4981892_pos_314524	-0.0494029
chr11_75301516_75301534_pos_98488	-0.0494034
chr22_35332520_35332538_pos_308903	-0.049407
chr12_108303210_108303228_pos_129244	-0.0494076
chr2_178565422_178565440_pos_272781	-0.0494078
chr6_2989686_2989704_pos_409516	-0.0494083
chr12_3097778_3097796_pos_111824	-0.0494089
chr2_21281384_21281402_pos_245723	-0.0494095
chr7_140261086_140261104_pos_464296	-0.0494103
chr2_62304816_62304834_pos_255856	-0.0494116
chr11_119474802_119474820_pos_105442	-0.0494125
chr2_238644907_238644925_pos_284160	-0.0494131
chr13_50588388_50588406_pos_142425	-0.0494143
chr2_127726312_127726330_pos_265362	-0.0494146
chr3_154175986_154176004_pos_342565	-0.0494149
chr10_21510906_21510924_pos_57598	-0.049416
chr8_107455978_107455996_pos_483475	-0.0494164
chr8_26449157_26449175_pos_472352	-0.0494172
chr17_42317214_42317232_pos_208096	-0.0494178
chr11_96104536_96104554_pos_101469	-0.0494181
chr11_14027207_14027225_pos_88000	-0.0494187
chr17_1908088_1908106_pos_199488	-0.0494188
chr3_9970522_9970540_pos_315296	-0.0494244
chr19_3618665_3618683_pos_233058	-0.0494245
chr1_8858130_8858148_pos_2510	-0.0494253
chr12_9163668_9163686_pos_113609	-0.0494278
chr7_29100252_29100270_pos_447754	-0.0494289
chr2_235502388_235502406_pos_282498	-0.0494295
chr7_76300486_76300504_pos_454989	-0.0494341
chr4_119103726_119103744_pos_364727	-0.0494371
chr2_237601794_237601812_pos_283471	-0.0494372
chr14_64708664_64708682_pos_155474	-0.0494397
chr1_41500648_41500666_pos_12572	-0.0494398
chr18_7618024_7618042_pos_220801	-0.0494405
chr1_229564438_229564456_pos_47001	-0.0494435
chr3_73427227_73427245_pos_330949	-0.0494436
chr6_42692283_42692301_pos_421316	-0.0494441
chr1_56358015_56358033_pos_16183	-0.0494465
chr7_150362274_150362292_pos_464781	-0.0494469
chr21_34156278_34156296_pos_300042	-0.0494485
chr21_28283926_28283944_pos_298820	-0.0494491
chr18_48833164_48833182_pos_227641	-0.0494514
chr9_107632053_107632071_pos_503058	-0.0494522
chr20_34263099_34263117_pos_290343	-0.0494534
chr7_46772836_46772854_pos_451648	-0.0494545
chr9_127537980_127537998_pos_508358	-0.0494548
chr10_110076980_110076998_pos_77665	-0.0494574
chr13_79636744_79636762_pos_144441	-0.0494597
chr8_106857912_106857930_pos_483430	-0.0494607
chr5_113276226_113276244_pos_391458	-0.0494612
chr11_75420706_75420724_pos_98598	-0.049462
chr13_30873273_30873291_pos_137695	-0.0494623
chr8_61056180_61056198_pos_478113	-0.0494627
chr22_42940476_42940494_pos_312367	-0.0494628
chrX_119190065_119190083_pos_517795	-0.0494628
chr2_43082784_43082802_pos_251865	-0.0494656
chr14_101814986_101815004_pos_163020	-0.0494693
chr1_87333758_87333776_pos_22601	-0.04947
chr8_51770358_51770376_pos_476969	-0.0494701
chr11_20035866_20035884_pos_89793	-0.0494712
chr17_65277822_65277840_pos_214237	-0.0494722
chr1_100708738_100708756_pos_25165	-0.0494725
chr5_74415695_74415713_pos_386430	-0.0494727
chr11_13105478_13105496_pos_87821	-0.0494731
chr4_110196330_110196348_pos_363722	-0.0494743
chr16_69862488_69862506_pos_193669	-0.0494755
chr2_119757052_119757070_pos_264526	-0.0494771
chr9_34334440_34334458_pos_494917	-0.0494778
chr14_75204388_75204406_pos_158987	-0.0494779
chr17_29616364_29616382_pos_205463	-0.0494781
chr12_124411698_124411716_pos_134040	-0.0494799
chr12_29743960_29743978_pos_117068	-0.0494824
chr19_55141411_55141429_pos_241301	-0.0494883
chr5_81425726_81425744_pos_387777	-0.0494891
chr8_41287035_41287053_pos_475573	-0.0494897
chr6_42041937_42041955_pos_421085	-0.0494899
chr20_39986428_39986446_pos_292050	-0.0494929
chr11_79088252_79088270_pos_99822	-0.0494933
chr2_236683110_236683128_pos_282893	-0.0494936
chr19_38722406_38722424_pos_238207	-0.0494952
chr9_69578170_69578188_pos_496880	-0.0494956
chr4_76688096_76688114_pos_360199	-0.0494973
chr18_54127894_54127912_pos_228383	-0.0494974
chr10_14578372_14578390_pos_55948	-0.0494983
chr11_120517992_120518010_pos_105907	-0.0494986
chr10_131979113_131979131_pos_83454	-0.0494997
chr7_132065642_132065660_pos_461768	-0.0495001
chr9_130589118_130589136_pos_509677	-0.0495034
chr21_39114018_39114036_pos_301496	-0.0495053
chr14_75649258_75649276_pos_159227	-0.0495062
chr15_39213132_39213150_pos_166885	-0.0495067
chr11_86932218_86932236_pos_100582	-0.049507
chr13_46668398_46668416_pos_141539	-0.0495076
chr6_108874937_108874955_pos_428026	-0.049509
chr16_88505664_88505682_pos_198087	-0.0495166
chr15_64823840_64823858_pos_173017	-0.0495184
chr12_114396364_114396382_pos_131301	-0.0495186
chr12_46554942_46554960_pos_118747	-0.049519
chr1_179175784_179175802_pos_35073	-0.0495198
chr1_164707568_164707586_pos_31899	-0.04952
chr2_68436408_68436426_pos_257319	-0.0495203
chr14_53458572_53458590_pos_152401	-0.0495219
chr5_61625698_61625716_pos_384003	-0.0495229
chr1_182143418_182143436_pos_35503	-0.049523
chr22_17264679_17264697_pos_303687	-0.049523
chr13_113970882_113970900_pos_148870	-0.0495238
chr12_63862352_63862370_pos_121995	-0.0495267
chr16_15518629_15518647_pos_187537	-0.0495267
chr10_3227406_3227424_pos_52493	-0.0495333
chr5_173452992_173453010_pos_407021	-0.0495336
chr17_3984268_3984286_pos_200506	-0.0495337
chr9_131418686_131418704_pos_510239	-0.0495341
chr2_12685327_12685345_pos_243967	-0.0495343
chr6_10523080_10523098_pos_411481	-0.0495353
chr3_37097090_37097108_pos_320855	-0.0495372
chr6_148461142_148461160_pos_436112	-0.0495379
chr5_39542846_39542864_pos_380755	-0.0495382
chr3_151228858_151228876_pos_342156	-0.0495392
chr2_85811454_85811472_pos_259715	-0.0495409
chr6_113376406_113376424_pos_429340	-0.0495428
chr5_52802512_52802530_pos_381581	-0.0495456
chr11_10893936_10893954_pos_86164	-0.0495461
chr8_134794080_134794098_pos_488949	-0.0495477
chr6_112246114_112246132_pos_429175	-0.0495501
chr22_37077909_37077927_pos_310002	-0.0495508
chr16_29272428_29272446_pos_189473	-0.0495516
chr2_20522290_20522308_pos_245508	-0.0495592
chr3_8741704_8741722_pos_315002	-0.0495617
chr1_66275354_66275372_pos_19418	-0.0495623
chr22_26561932_26561950_pos_306243	-0.0495625
chr2_111033538_111033556_pos_263776	-0.0495627
chr1_236657534_236657552_pos_50163	-0.0495629
chr12_46524340_46524358_pos_118704	-0.0495653
chr8_12973045_12973063_pos_468655	-0.0495653
chr15_62454152_62454170_pos_171550	-0.0495654
chr12_124554867_124554885_pos_134297	-0.0495673
chr4_125322476_125322494_pos_366126	-0.0495678
chr11_9804213_9804231_pos_85829	-0.0495682
chr21_46065884_46065902_pos_303446	-0.0495713
chr3_78757818_78757836_pos_331418	-0.0495715
chr6_154512990_154513008_pos_437634	-0.0495776
chr12_1601664_1601682_pos_110731	-0.0495779
chr11_27469154_27469172_pos_90339	-0.0495793
chr14_59184170_59184188_pos_153761	-0.0495799
chr14_71492160_71492178_pos_157813	-0.0495807
chrX_154047466_154047484_pos_519297	-0.0495807
chr10_114101022_114101040_pos_79470	-0.0495813
chr8_127831840_127831858_pos_487096	-0.0495863
chr16_3999316_3999334_pos_185530	-0.0495874
chr16_4065112_4065130_pos_185603	-0.0495884
chr7_102079591_102079609_pos_457767	-0.0495885
chr2_239397004_239397022_pos_284458	-0.0495894
chr4_61741754_61741772_pos_359092	-0.0495899
chr7_40659376_40659394_pos_450373	-0.0495905
chr9_121890344_121890362_pos_506711	-0.0495916
chr2_119234855_119234873_pos_264327	-0.0495927
chr4_140902833_140902851_pos_367793	-0.0495929
chr12_114442550_114442568_pos_131481	-0.049595
chr13_73677116_73677134_pos_143538	-0.0495953
chr9_123448160_123448178_pos_507098	-0.0495957
chr3_21672508_21672526_pos_318197	-0.0495976
chr12_105334172_105334190_pos_128256	-0.049598
chr8_38044194_38044212_pos_474653	-0.0495998
chr9_136948462_136948480_pos_512179	-0.049601
chr1_231937569_231937587_pos_48129	-0.0496013
chr10_24728048_24728066_pos_58317	-0.0496013
chr1_34835869_34835887_pos_10923	-0.0496014
chr6_165649218_165649236_pos_440832	-0.0496038
chr11_111793964_111793982_pos_102863	-0.0496051
chr5_68286652_68286670_pos_385513	-0.0496065
chr12_125070285_125070303_pos_134650	-0.0496066
chr20_310330_310348_pos_285109	-0.049608
chr11_87399276_87399294_pos_100771	-0.0496083
chr6_108644422_108644440_pos_427884	-0.0496086
chr4_38100172_38100190_pos_355860	-0.0496096
chr8_60723602_60723620_pos_477912	-0.0496099
chr6_113461333_113461351_pos_429370	-0.0496116
chr4_53623002_53623020_pos_357995	-0.049612
chr5_172178626_172178644_pos_405726	-0.0496124
chr4_183855812_183855830_pos_374342	-0.0496137
chr2_160215598_160215616_pos_269481	-0.0496142
chr13_21149698_21149716_pos_135488	-0.0496143
chr1_223749312_223749330_pos_45412	-0.0496145
chr14_97975378_97975396_pos_162364	-0.0496148
chr4_125739996_125740014_pos_366192	-0.0496148
chr3_192572643_192572661_pos_349189	-0.049616
chr5_113091354_113091372_pos_391241	-0.0496162
chr1_23540062_23540080_pos_7258	-0.049618
chr12_117083712_117083730_pos_132218	-0.0496188
chr3_197366738_197366756_pos_351019	-0.0496233
chr4_52868302_52868320_pos_357642	-0.0496236
chr5_77168437_77168455_pos_386802	-0.0496237
chr5_38060022_38060040_pos_380397	-0.0496252
chr5_157306261_157306279_pos_402954	-0.0496256
chrX_67547438_67547456_pos_516135	-0.0496282
chr4_138981998_138982016_pos_367009	-0.0496311
chr7_116139354_116139372_pos_459608	-0.0496312
chr11_123461393_123461411_pos_106937	-0.0496316
chr13_97269030_97269048_pos_145494	-0.0496322
chr18_76619894_76619912_pos_231473	-0.0496332
chr9_33202736_33202754_pos_494707	-0.0496339
chr2_190646912_190646930_pos_274346	-0.0496383
chr19_12766136_12766154_pos_234855	-0.0496387
chr3_12974572_12974590_pos_316413	-0.0496392
chr4_121777878_121777896_pos_365207	-0.0496393
chr12_57119184_57119202_pos_121277	-0.0496398
chr16_81730971_81730989_pos_195752	-0.0496398
chr1_162207299_162207317_pos_31331	-0.0496456
chr12_32545836_32545854_pos_117342	-0.049646
chr3_64889310_64889328_pos_327854	-0.0496463
chr10_70890990_70891008_pos_66599	-0.049648
chr2_86114484_86114502_pos_259835	-0.049648
chr12_121590956_121590974_pos_132983	-0.0496481
chr10_95542818_95542836_pos_74590	-0.0496491
chr6_165766652_165766670_pos_440907	-0.0496506
chr11_115462086_115462104_pos_104209	-0.049652
chr7_813305_813323_pos_442316	-0.049652
chr10_119859524_119859542_pos_80962	-0.0496546
chr11_62507036_62507054_pos_95109	-0.0496547
chr10_24969894_24969912_pos_58386	-0.0496549
chr1_55636832_55636850_pos_15971	-0.0496554
chr3_97979838_97979856_pos_331820	-0.0496554
chr14_89430804_89430822_pos_160728	-0.0496592
chr22_38315480_38315498_pos_310580	-0.0496614
chr6_161234324_161234342_pos_439540	-0.0496614
chr8_133144111_133144129_pos_488410	-0.0496623
chr10_70325268_70325286_pos_66337	-0.0496624
chr18_3014322_3014340_pos_219974	-0.049663
chr5_88874832_88874850_pos_388625	-0.0496631
chr2_236643198_236643216_pos_282843	-0.0496641
chr12_53115054_53115072_pos_120607	-0.0496642
chr4_158068532_158068550_pos_371442	-0.0496646
chr5_172871916_172871934_pos_406328	-0.0496652
chr4_145936505_145936523_pos_368881	-0.0496677
chr16_3862017_3862035_pos_185427	-0.0496689
chr8_10777144_10777162_pos_467616	-0.0496707
chr12_50247514_50247532_pos_119839	-0.0496711
chr3_111864175_111864193_pos_333535	-0.049674
chr8_19719560_19719578_pos_470549	-0.0496745
chr1_168613969_168613987_pos_32976	-0.0496746
chr6_56850004_56850022_pos_424193	-0.0496748
chr2_173088664_173088682_pos_271835	-0.0496752
chr10_86658642_86658660_pos_71398	-0.049678
chr4_94414652_94414670_pos_362381	-0.0496783
chr6_1613213_1613231_pos_408797	-0.04968
chr2_235000170_235000188_pos_282304	-0.0496801
chr10_110630119_110630137_pos_78169	-0.0496813
chr3_138371836_138371854_pos_340081	-0.0496815
chr9_99356702_99356720_pos_502156	-0.0496816
chr11_123546660_123546678_pos_106997	-0.0496828
chr2_215579952_215579970_pos_277808	-0.0496854
chr3_78872438_78872456_pos_331429	-0.0496876
chr1_174535537_174535555_pos_34177	-0.0496888
chr12_109131817_109131835_pos_129773	-0.0496892
chr9_125675506_125675524_pos_507623	-0.0496909
chr10_47039068_47039086_pos_62671	-0.049691
chr16_88245370_88245388_pos_197923	-0.0496978
chr14_75993788_75993806_pos_159420	-0.0496983
chr16_70703554_70703572_pos_193939	-0.0496984
chr20_23271094_23271112_pos_288896	-0.0496993
chr10_22500970_22500988_pos_57813	-0.0496994
chr9_116717346_116717364_pos_505781	-0.0496996
chr7_104922478_104922496_pos_458064	-0.0497003
chr10_50998066_50998084_pos_63442	-0.0497015
chr4_31090130_31090148_pos_355548	-0.0497023
chr2_231412452_231412470_pos_281713	-0.0497054
chr21_36980812_36980830_pos_300620	-0.0497062
chr17_27344154_27344172_pos_204902	-0.0497063
chr5_173451266_173451284_pos_406999	-0.0497072
chr4_88297478_88297496_pos_361965	-0.049708
chr5_90933590_90933608_pos_388954	-0.0497103
chr16_74897224_74897242_pos_194598	-0.0497105
chr10_18350764_18350782_pos_57029	-0.0497118
chr11_125443446_125443464_pos_107333	-0.049712
chr15_95162159_95162177_pos_182342	-0.0497139
chr3_139329560_139329578_pos_340222	-0.0497152
chr2_226721160_226721178_pos_280951	-0.049718
chr2_237905442_237905460_pos_283932	-0.0497185
chr7_44768628_44768646_pos_451375	-0.0497208
chr1_54378768_54378786_pos_15432	-0.0497216
chr11_68346516_68346534_pos_96747	-0.0497226
chr2_105509846_105509864_pos_262746	-0.0497229
chr12_6322130_6322148_pos_113222	-0.0497237
chr17_27578209_27578227_pos_205083	-0.0497261
chr6_72761844_72761862_pos_424544	-0.0497261
chr11_69160872_69160890_pos_97170	-0.0497271
chr1_213457264_213457282_pos_43048	-0.0497284
chr11_46339230_46339248_pos_93158	-0.0497288
chr22_38163822_38163840_pos_310446	-0.049735
chr3_126269624_126269642_pos_337270	-0.0497359
chr3_50636542_50636560_pos_325021	-0.049736
chr3_61847754_61847772_pos_327180	-0.0497364
chr5_157306198_157306216_pos_402953	-0.0497366
chr8_124509322_124509340_pos_485956	-0.0497371
chr6_129313046_129313064_pos_431862	-0.0497398
chr5_172429384_172429402_pos_405792	-0.04974
chrX_10831862_10831880_pos_512757	-0.0497407
chr12_120316836_120316854_pos_132683	-0.0497432
chr17_5527290_5527308_pos_200950	-0.0497442
chr18_56330764_56330782_pos_228901	-0.0497444
chr7_80440630_80440648_pos_455296	-0.0497452
chr8_18580778_18580796_pos_470016	-0.049748
chr1_39396398_39396416_pos_11844	-0.0497484
chr13_98483854_98483872_pos_145916	-0.0497488
chr11_70281257_70281275_pos_97477	-0.049751
chr5_57779370_57779388_pos_383198	-0.0497513
chr12_27549808_27549826_pos_116764	-0.0497517
chr16_86575850_86575868_pos_197245	-0.0497522
chr9_37998050_37998068_pos_495712	-0.0497522
chr14_64745947_64745965_pos_155514	-0.0497526
chr2_233469940_233469958_pos_282062	-0.0497531
chr6_3808386_3808404_pos_409796	-0.0497545
chr14_24920778_24920796_pos_149769	-0.0497546
chr3_157109806_157109824_pos_343020	-0.0497568
chr14_54804018_54804036_pos_153044	-0.0497581
chr14_105088404_105088422_pos_164115	-0.0497594
chr14_61553098_61553116_pos_154860	-0.04976
chr6_17852059_17852077_pos_415135	-0.0497631
chr3_15292986_15293004_pos_317065	-0.049764
chr12_52567168_52567186_pos_120412	-0.0497644
chrX_43590863_43590881_pos_515149	-0.0497648
chr7_51254754_51254772_pos_452967	-0.0497659
chr15_36577372_36577390_pos_165896	-0.0497676
chr20_32429501_32429519_pos_289745	-0.0497678
chr7_44268334_44268352_pos_451168	-0.0497713
chr4_185817550_185817568_pos_375467	-0.0497723
chr13_33213940_33213958_pos_138535	-0.0497736
chr14_63174870_63174888_pos_155032	-0.0497759
chr7_55438954_55438972_pos_453402	-0.0497766
chr10_69722718_69722736_pos_66138	-0.0497776
chr17_7478004_7478022_pos_201130	-0.0497778
chr4_52838513_52838531_pos_357582	-0.0497785
chr15_62515965_62515983_pos_171737	-0.0497791
chr12_10220920_10220938_pos_113692	-0.0497837
chr5_82019569_82019587_pos_387872	-0.0497853
chr17_3988686_3988704_pos_200514	-0.049787
chr8_125465856_125465874_pos_486503	-0.0497915
chr3_25604024_25604042_pos_318963	-0.0497922
chr4_76997522_76997540_pos_360456	-0.0497927
chr2_226760805_226760823_pos_280983	-0.049793
chr1_163168098_163168116_pos_31539	-0.0497933
chr9_94288180_94288198_pos_500686	-0.0497945
chr5_160358326_160358344_pos_404150	-0.0497956
chr14_75805532_75805550_pos_159290	-0.0497969
chr1_64957188_64957206_pos_19103	-0.0497971
chr22_32764850_32764868_pos_308243	-0.0497973
chr7_51260798_51260816_pos_452980	-0.0497975
chr6_131014604_131014622_pos_432078	-0.0497987
chr4_8276608_8276626_pos_352788	-0.0497988
chr7_92695724_92695742_pos_456293	-0.0497988
chr8_8522479_8522497_pos_466842	-0.0497993
chr8_141021924_141021942_pos_489701	-0.0498002
chr3_46101126_46101144_pos_323901	-0.049803
chr9_137387596_137387614_pos_512293	-0.0498034
chr12_45337214_45337232_pos_118159	-0.049804
chr22_42868468_42868486_pos_312222	-0.0498055
chr22_27312402_27312420_pos_306433	-0.0498063
chr8_13367432_13367450_pos_469084	-0.0498068
chr20_910886_910904_pos_285267	-0.0498073
chr15_65415222_65415240_pos_173295	-0.0498084
chr19_51016996_51017014_pos_241054	-0.04981
chr13_80132442_80132460_pos_144649	-0.0498102
chr3_119297688_119297706_pos_334616	-0.0498107
chr2_30290693_30290711_pos_247677	-0.0498114
chr4_125741356_125741374_pos_366200	-0.0498129
chr3_38583243_38583261_pos_321786	-0.0498138
chr9_15401862_15401880_pos_493498	-0.0498138
chr9_76810450_76810468_pos_497730	-0.0498144
chr4_106032952_106032970_pos_363411	-0.0498174
chr11_57792358_57792376_pos_94238	-0.0498194
chr6_16801241_16801259_pos_414571	-0.0498211
chr6_22447596_22447614_pos_416515	-0.0498211
chr8_117941146_117941164_pos_484103	-0.0498242
chr4_76586181_76586199_pos_360006	-0.0498243
chr4_88737584_88737602_pos_362031	-0.0498243
chr6_20564462_20564480_pos_415744	-0.049826
chr1_58886228_58886246_pos_16810	-0.0498268
chr6_151045859_151045877_pos_437040	-0.0498279
chr22_43104326_43104344_pos_312482	-0.049828
chr10_110024371_110024389_pos_77581	-0.049829
chr10_98567690_98567708_pos_75359	-0.0498309
chr17_57666266_57666284_pos_212275	-0.0498313
chr7_71404146_71404164_pos_454183	-0.0498318
chr6_16670493_16670511_pos_414398	-0.0498333
chr2_144505076_144505094_pos_267389	-0.0498345
chr5_38847811_38847829_pos_380638	-0.0498373
chr1_235917614_235917632_pos_49964	-0.0498386
chr3_26100022_26100040_pos_318993	-0.0498454
chr10_21337081_21337099_pos_57467	-0.0498458
chrX_154348262_154348280_pos_519339	-0.0498459
chr2_46307472_46307490_pos_253101	-0.0498463
chr5_137660444_137660462_pos_395666	-0.0498475
chr3_11640454_11640472_pos_315859	-0.0498477
chr16_58011806_58011824_pos_191880	-0.0498481
chr4_152072328_152072346_pos_370421	-0.0498497
chr20_11217388_11217406_pos_287317	-0.0498514
chr7_55975698_55975716_pos_453448	-0.0498518
chr1_225763856_225763874_pos_45789	-0.0498552
chr11_46666745_46666763_pos_93292	-0.0498557
chr2_40329892_40329910_pos_250745	-0.0498558
chr4_15401034_15401052_pos_353663	-0.0498582
chr6_16345738_16345756_pos_414090	-0.0498582
chr3_69749660_69749678_pos_329364	-0.0498596
chr6_134550041_134550059_pos_432718	-0.0498608
chr6_105995293_105995311_pos_427362	-0.0498618
chr7_16661402_16661420_pos_445154	-0.0498629
chr3_187045544_187045562_pos_347813	-0.049865
chr3_12144016_12144034_pos_315908	-0.0498664
chr6_55826980_55826998_pos_423700	-0.0498665
chr1_54323430_54323448_pos_15320	-0.0498715
chr12_6158854_6158872_pos_113090	-0.0498733
chr17_43432149_43432167_pos_208499	-0.0498745
chr3_72739512_72739530_pos_330761	-0.0498766
chr13_111249572_111249590_pos_148111	-0.0498778
chr6_163958126_163958144_pos_440557	-0.0498793
chr12_1975018_1975036_pos_110945	-0.04988
chr10_95275789_95275807_pos_74061	-0.049885
chr4_38051692_38051710_pos_355796	-0.0498861
chr11_33207895_33207913_pos_90886	-0.0498862
chr10_95268368_95268386_pos_74042	-0.0498891
chr3_146132178_146132196_pos_341088	-0.0498891
chr1_9849818_9849836_pos_2951	-0.04989
chr16_19860733_19860751_pos_188148	-0.0498908
chr12_21850642_21850660_pos_115844	-0.0498934
chr15_60363234_60363252_pos_171103	-0.0498941
chr13_111180516_111180534_pos_148067	-0.0498944
chr10_91077626_91077644_pos_72946	-0.0498962
chr8_10944586_10944604_pos_467654	-0.0498966
chr5_1834318_1834336_pos_376567	-0.0499009
chr16_78996958_78996976_pos_195361	-0.0499012
chr9_69137089_69137107_pos_496590	-0.0499034
chr3_132606150_132606168_pos_339256	-0.0499047
chr15_60586476_60586494_pos_171223	-0.0499063
chr17_9802854_9802872_pos_201904	-0.0499073
chr10_114713184_114713202_pos_80016	-0.0499093
chr18_56043856_56043874_pos_228777	-0.0499094
chr2_174053616_174053634_pos_272144	-0.0499104
chr5_14445470_14445488_pos_378062	-0.0499121
chr2_39679869_39679887_pos_250489	-0.0499129
chr10_95374848_95374866_pos_74199	-0.0499138
chr18_58789510_58789528_pos_229701	-0.0499183
chr4_41143948_41143966_pos_356421	-0.049919
chr1_51785336_51785354_pos_14909	-0.0499191
chr6_150633562_150633580_pos_436806	-0.0499195
chr1_219188576_219188594_pos_44459	-0.0499218
chr9_27414142_27414160_pos_494500	-0.0499227
chr10_12405300_12405318_pos_55336	-0.0499235
chr6_17957572_17957590_pos_415252	-0.0499244
chr20_44861630_44861648_pos_293070	-0.0499262
chr11_72703663_72703681_pos_97671	-0.0499266
chr5_93359040_93359058_pos_389171	-0.0499278
chr12_89326830_89326848_pos_124944	-0.0499301
chr11_128837786_128837804_pos_108496	-0.0499314
chr18_8623850_8623868_pos_221024	-0.0499315
chr7_37289352_37289370_pos_450148	-0.0499319
chr7_77540072_77540090_pos_455175	-0.0499327
chr1_184389292_184389310_pos_36643	-0.049934
chr1_237384743_237384761_pos_50822	-0.0499351
chr5_82352686_82352704_pos_388032	-0.0499362
chr1_94539668_94539686_pos_24261	-0.0499368
chr3_157070774_157070792_pos_342914	-0.0499377
chr1_234495563_234495581_pos_49011	-0.0499379
chr8_53496552_53496570_pos_477079	-0.0499391
chr10_29949458_29949476_pos_59412	-0.0499411
chr8_23570847_23570865_pos_471729	-0.0499411
chr11_57219284_57219302_pos_94062	-0.0499416
chrX_39814052_39814070_pos_514499	-0.0499417
chr20_38067508_38067526_pos_291478	-0.049947
chr9_124832738_124832756_pos_507366	-0.0499482
chr3_193788291_193788309_pos_349429	-0.0499486
chr4_3321154_3321172_pos_351667	-0.0499486
chr5_139880933_139880951_pos_396860	-0.0499508
chr22_28246910_28246928_pos_307044	-0.0499524
chr17_35805015_35805033_pos_206534	-0.049953
chr12_69173510_69173528_pos_123236	-0.0499557
chr7_33729758_33729776_pos_448905	-0.0499573
chr4_123826150_123826168_pos_365656	-0.0499574
chr2_144509706_144509724_pos_267433	-0.0499578
chr14_68292683_68292701_pos_156126	-0.0499595
chr3_102132538_102132556_pos_332642	-0.0499596
chr10_62046135_62046153_pos_64894	-0.0499613
chr3_4985984_4986002_pos_314558	-0.0499629
chr5_173925046_173925064_pos_407386	-0.0499638
chr8_18562390_18562408_pos_470008	-0.049964
chr7_104974243_104974261_pos_458126	-0.0499649
chr3_36494701_36494719_pos_320683	-0.049966
chr1_48007320_48007338_pos_14501	-0.0499666
chr2_46119249_46119267_pos_252928	-0.0499668
chr4_186644788_186644806_pos_375848	-0.0499672
chr1_205301515_205301533_pos_40563	-0.0499686
chr10_99996990_99997008_pos_75521	-0.0499686
chr6_7998208_7998226_pos_411323	-0.0499704
chr2_29063738_29063756_pos_247394	-0.0499713
chr7_23168829_23168847_pos_446279	-0.0499718
chr1_94061594_94061612_pos_24003	-0.0499723
chr12_2084878_2084896_pos_111069	-0.0499726
chr1_93710224_93710242_pos_23827	-0.049974
chr13_74062988_74063006_pos_143634	-0.0499741
chr4_64402942_64402960_pos_359188	-0.0499743
chr22_24133362_24133380_pos_305396	-0.0499748
chr10_86399852_86399870_pos_71284	-0.0499754
chr7_136939166_136939184_pos_463228	-0.0499755
chr3_38587648_38587666_pos_321788	-0.0499764
chr1_9373875_9373893_pos_2768	-0.0499775
chr4_8167962_8167980_pos_352711	-0.0499781
chr1_245567054_245567072_pos_51563	-0.0499801
chr12_98425916_98425934_pos_127504	-0.0499838
chr5_36652131_36652149_pos_380175	-0.0499876
chr14_54762426_54762444_pos_152940	-0.0499877
chr1_112953798_112953816_pos_26669	-0.0499889
chr15_62559540_62559558_pos_171787	-0.0499893
chr18_75456195_75456213_pos_231271	-0.0499897
chr1_119743529_119743547_pos_28275	-0.0499904
chr2_215619798_215619816_pos_277816	-0.0499962
chr20_44587404_44587422_pos_292934	-0.0499963
chr6_157331095_157331113_pos_438465	-0.0499968
chr3_73611330_73611348_pos_331190	-0.0499976
chr16_58047842_58047860_pos_191964	-0.0499985
chr18_22345968_22345986_pos_223144	-0.0500003
chr14_93096941_93096959_pos_161914	-0.0500025
chr20_20744008_20744026_pos_288592	-0.0500032
chr6_33692070_33692088_pos_418154	-0.0500034
chr7_44269649_44269667_pos_451170	-0.0500043
chr19_42024869_42024887_pos_238844	-0.0500059
chr9_108996908_108996926_pos_503324	-0.0500072
chr1_172181643_172181661_pos_33756	-0.0500084
chr12_108838652_108838670_pos_129668	-0.0500108
chr3_33908676_33908694_pos_320542	-0.0500108
chr12_123983962_123983980_pos_133843	-0.0500116
chr2_24454934_24454952_pos_246015	-0.0500118
chr17_40071964_40071982_pos_207318	-0.0500136
chr3_194328960_194328978_pos_349873	-0.0500145
chr1_22814994_22815012_pos_7058	-0.0500158
chr15_62850914_62850932_pos_171995	-0.0500163
chr2_164834852_164834870_pos_270534	-0.0500169
chr9_130823700_130823718_pos_509750	-0.0500171
chr11_95917414_95917432_pos_101391	-0.0500192
chr17_10126228_10126246_pos_202069	-0.0500209
chr17_69047541_69047559_pos_215270	-0.0500213
chr18_74454605_74454623_pos_230959	-0.0500219
chr17_47212952_47212970_pos_209876	-0.0500258
chr10_5646513_5646531_pos_53895	-0.0500265
chr4_168777334_168777352_pos_372617	-0.0500284
chr15_20341262_20341280_pos_164290	-0.0500299
chr22_23684806_23684824_pos_305221	-0.0500324
chr7_132209248_132209266_pos_461861	-0.0500332
chr12_62631699_62631717_pos_121780	-0.0500337
chr2_40590664_40590682_pos_251126	-0.0500351
chr8_37562446_37562464_pos_474363	-0.050036
chr15_63065098_63065116_pos_172321	-0.0500375
chr17_48586053_48586071_pos_210210	-0.0500375
chr8_105325944_105325962_pos_483074	-0.0500433
chr2_133951560_133951578_pos_266159	-0.0500441
chr12_124441348_124441366_pos_134092	-0.050045
chr11_94184359_94184377_pos_101059	-0.0500467
chr12_104458882_104458900_pos_127956	-0.0500467
chr8_28984644_28984662_pos_473179	-0.0500476
chr6_113805456_113805474_pos_429510	-0.0500479
chr1_94865432_94865450_pos_24483	-0.0500486
chr1_212233614_212233632_pos_42730	-0.0500489
chr1_3074252_3074270_pos_570	-0.0500498
chr19_40411386_40411404_pos_238487	-0.0500506
chr19_13051578_13051596_pos_235001	-0.050052
chr3_52217278_52217296_pos_325328	-0.0500536
chr4_52234709_52234727_pos_357398	-0.0500561
chr2_40591661_40591679_pos_251130	-0.0500562
chr6_158799242_158799260_pos_438950	-0.0500565
chr11_128610517_128610535_pos_108362	-0.0500566
chr7_76291392_76291410_pos_454959	-0.0500567
chr10_76150996_76151014_pos_68648	-0.0500577
chr15_93153318_93153336_pos_182195	-0.050059
chr10_110488315_110488333_pos_78033	-0.0500602
chr1_41504241_41504259_pos_12598	-0.0500618
chr5_11000800_11000818_pos_377656	-0.0500636
chr5_127660082_127660100_pos_394052	-0.0500671
chr3_64694112_64694130_pos_327769	-0.0500675
chr11_122344465_122344483_pos_106513	-0.0500685
chr1_245276666_245276684_pos_51400	-0.0500688
chr5_111680800_111680818_pos_390777	-0.0500694
chr4_148070930_148070948_pos_369585	-0.0500697
chr10_35569347_35569365_pos_61576	-0.0500727
chr13_41582268_41582286_pos_140155	-0.0500743
chr12_49525011_49525029_pos_119451	-0.0500754
chr3_69991635_69991653_pos_329559	-0.0500765
chr16_66360820_66360838_pos_192734	-0.0500766
chr2_173428462_173428480_pos_271958	-0.0500773
chr20_3813523_3813541_pos_285773	-0.0500793
chr1_94552302_94552320_pos_24279	-0.0500798
chr6_24931345_24931363_pos_416846	-0.0500801
chr14_48771988_48772006_pos_151349	-0.0500814
chr9_129938471_129938489_pos_509388	-0.0500829
chr1_84772626_84772644_pos_21865	-0.0500833
chr9_35951994_35952012_pos_495375	-0.0500837
chr8_25576072_25576090_pos_472018	-0.0500848
chr22_35766814_35766832_pos_309164	-0.0500851
chr2_47008718_47008736_pos_253710	-0.0500871
chr2_96833226_96833244_pos_260610	-0.0500887
chr10_32005219_32005237_pos_60317	-0.0500905
chr9_112789606_112789624_pos_504615	-0.0500913
chr14_67941170_67941188_pos_155886	-0.0500956
chr20_36498018_36498036_pos_290967	-0.0500963
chr3_149300664_149300682_pos_341434	-0.0500969
chr13_74131145_74131163_pos_143673	-0.0500984
chr1_158019902_158019920_pos_30737	-0.0501001
chr3_42080634_42080652_pos_322713	-0.0501009
chr7_44477519_44477537_pos_451305	-0.050101
chr15_67844426_67844444_pos_174270	-0.0501011
chr7_131538976_131538994_pos_461573	-0.0501057
chr3_185149906_185149924_pos_347181	-0.0501072
chr2_168636898_168636916_pos_271084	-0.0501077
chr3_195207794_195207812_pos_350605	-0.0501101
chr22_35837310_35837328_pos_309233	-0.0501137
chr15_62897954_62897972_pos_172032	-0.0501165
chr1_58922398_58922416_pos_16815	-0.0501177
chr10_29082424_29082442_pos_58862	-0.0501192
chr10_22229681_22229699_pos_57729	-0.0501222
chr3_43298252_43298270_pos_323096	-0.0501251
chr19_39145404_39145422_pos_238324	-0.0501262
chr14_22980584_22980602_pos_149276	-0.0501269
chr11_78309228_78309246_pos_99518	-0.0501277
chr9_107466368_107466386_pos_503006	-0.0501309
chr6_5207886_5207904_pos_410258	-0.0501319
chr15_68812730_68812748_pos_175106	-0.0501322
chr1_245345456_245345474_pos_51492	-0.0501328
chr17_15398487_15398505_pos_202828	-0.0501339
chr6_2103114_2103132_pos_409119	-0.050137
chr9_124835994_124836012_pos_507385	-0.0501373
chr1_65150836_65150854_pos_19124	-0.0501382
chrX_150870966_150870984_pos_519032	-0.0501383
chr15_60363351_60363369_pos_171105	-0.0501416
chr7_114931110_114931128_pos_459527	-0.050143
chr2_44044277_44044295_pos_252422	-0.0501438
chr15_82919372_82919390_pos_179077	-0.0501448
chr20_41233118_41233136_pos_292269	-0.0501448
chr11_29681242_29681260_pos_90416	-0.050145
chr17_50515130_50515148_pos_211009	-0.0501451
chr10_84361168_84361186_pos_71050	-0.0501462
chr2_159564218_159564236_pos_269345	-0.0501462
chr2_126777082_126777100_pos_265189	-0.0501476
chr10_112779534_112779552_pos_78769	-0.0501487
chr8_123649898_123649916_pos_485575	-0.0501491
chr1_41538768_41538786_pos_12665	-0.0501518
chr20_35165458_35165476_pos_290620	-0.0501531
chr2_47173502_47173520_pos_253887	-0.0501537
chr11_70112350_70112368_pos_97456	-0.0501542
chr2_83103649_83103667_pos_259220	-0.0501563
chr9_116471357_116471375_pos_505675	-0.0501593
chr3_122948506_122948524_pos_335618	-0.0501601
chr6_26553664_26553682_pos_417215	-0.0501635
chr1_58585900_58585918_pos_16674	-0.0501645
chr7_8214641_8214659_pos_444507	-0.0501657
chr9_114131964_114131982_pos_505195	-0.0501676
chr18_74288216_74288234_pos_230925	-0.0501683
chr2_168526856_168526874_pos_270980	-0.0501686
chr3_61849774_61849792_pos_327200	-0.0501689
chr6_168088478_168088496_pos_441396	-0.0501707
chr1_201512284_201512302_pos_38385	-0.050172
chr13_110047578_110047596_pos_147188	-0.0501723
chr2_159516550_159516568_pos_269332	-0.0501729
chr7_47493998_47494016_pos_452110	-0.0501743
chr6_140002732_140002750_pos_434545	-0.0501759
chr1_206455814_206455832_pos_40950	-0.0501762
chr16_65068518_65068536_pos_192460	-0.0501773
chr5_71810452_71810470_pos_385644	-0.0501774
chr21_28339260_28339278_pos_298845	-0.0501791
chr15_60586522_60586540_pos_171224	-0.0501792
chr16_53219654_53219672_pos_190630	-0.0501794
chr12_2056516_2056534_pos_111020	-0.0501807
chr12_76552888_76552906_pos_123998	-0.0501821
chr3_142912692_142912710_pos_340861	-0.0501831
chr3_133107520_133107538_pos_339304	-0.0501853
chr7_35374836_35374854_pos_449342	-0.0501853
chr12_123051864_123051882_pos_133497	-0.0501855
chr7_7687944_7687962_pos_444397	-0.0501868
chr10_24728072_24728090_pos_58318	-0.0501875
chr1_27575501_27575519_pos_9306	-0.0501892
chr1_243443710_243443728_pos_51019	-0.0501917
chr12_114430372_114430390_pos_131404	-0.0501924
chr6_38118988_38119006_pos_420221	-0.0501937
chr22_49934215_49934233_pos_313900	-0.0501949
chr13_50679114_50679132_pos_142480	-0.0501953
chr14_102216119_102216137_pos_163243	-0.0501966
chr17_59379385_59379403_pos_212792	-0.050197
chr11_112857996_112858014_pos_103277	-0.0501986
chrX_65704196_65704214_pos_516109	-0.0502
chr10_12605734_12605752_pos_55379	-0.0502002
chr20_51536354_51536372_pos_295211	-0.0502015
chr3_27342394_27342412_pos_319082	-0.0502026
chr14_33570890_33570908_pos_150721	-0.0502029
chr4_152374810_152374828_pos_370506	-0.0502038
chr3_169510567_169510585_pos_344139	-0.0502043
chr5_41435314_41435332_pos_381037	-0.0502054
chr15_73575662_73575680_pos_176667	-0.0502063
chr16_3963434_3963452_pos_185504	-0.0502065
chr10_129953946_129953964_pos_83301	-0.0502073
chr4_147079150_147079168_pos_368964	-0.0502074
chr2_54560296_54560314_pos_254706	-0.0502077
chr1_32991464_32991482_pos_10489	-0.0502087
chr17_19321948_19321966_pos_204386	-0.0502091
chr14_68240110_68240128_pos_156023	-0.0502097
chr9_88725764_88725782_pos_499118	-0.0502103
chr4_56758218_56758236_pos_358739	-0.0502108
chr10_109996362_109996380_pos_77546	-0.0502116
chr3_20324976_20324994_pos_318164	-0.0502122
chr18_13630038_13630056_pos_222371	-0.0502132
chr3_192915482_192915500_pos_349388	-0.050214
chr2_169012460_169012478_pos_271223	-0.0502155
chr12_43884684_43884702_pos_117994	-0.0502165
chr20_38211080_38211098_pos_291764	-0.0502181
chr5_79744476_79744494_pos_387469	-0.0502189
chr15_77224412_77224430_pos_177743	-0.050219
chr9_131645512_131645530_pos_510413	-0.0502199
chr1_173853412_173853430_pos_34077	-0.05022
chr9_32589291_32589309_pos_494549	-0.0502219
chr9_34993964_34993982_pos_495075	-0.0502229
chr14_102071462_102071480_pos_163222	-0.0502258
chr17_29727110_29727128_pos_205648	-0.0502267
chr1_113253274_113253292_pos_26800	-0.0502269
chr14_32074930_32074948_pos_150310	-0.0502271
chr3_197730304_197730322_pos_351102	-0.0502302
chr11_130050426_130050444_pos_108710	-0.0502333
chr4_18109808_18109826_pos_354062	-0.0502336
chr8_94760482_94760500_pos_480810	-0.0502336
chr12_109466476_109466494_pos_129864	-0.0502341
chr17_67431766_67431784_pos_214670	-0.0502346
chr12_92028272_92028290_pos_125392	-0.0502353
chr15_77225858_77225876_pos_177755	-0.050236
chr11_126394712_126394730_pos_107691	-0.0502363
chr3_108067958_108067976_pos_333234	-0.0502372
chr6_111523658_111523676_pos_428554	-0.0502387
chr5_171574669_171574687_pos_405290	-0.0502398
chr3_125041356_125041374_pos_336946	-0.0502401
chr5_93578228_93578246_pos_389192	-0.0502407
chr1_33455994_33456012_pos_10791	-0.0502425
chr2_62382408_62382426_pos_255913	-0.0502442
chr12_89390172_89390190_pos_125021	-0.0502445
chr1_204288458_204288476_pos_40182	-0.0502457
chr10_90931112_90931130_pos_72784	-0.0502459
chr6_17279598_17279616_pos_414820	-0.0502488
chr2_37851686_37851704_pos_249911	-0.0502495
chr1_96538836_96538854_pos_24738	-0.0502504
chr11_130527790_130527808_pos_109095	-0.0502519
chr4_23836264_23836282_pos_354333	-0.0502534
chr17_82536606_82536624_pos_219275	-0.0502541
chr1_244757474_244757492_pos_51209	-0.0502547
chr7_51352970_51352988_pos_453095	-0.0502549
chr17_69608788_69608806_pos_215342	-0.0502571
chr8_133548284_133548302_pos_488767	-0.0502595
chr7_113503620_113503638_pos_459419	-0.0502601
chr11_131195100_131195118_pos_109518	-0.0502605
chr10_4217958_4217976_pos_53323	-0.0502647
chr5_65102777_65102795_pos_384324	-0.0502662
chr3_66153763_66153781_pos_328504	-0.0502666
chr10_86758812_86758830_pos_71673	-0.0502711
chr3_128084550_128084568_pos_337946	-0.0502713
chr12_51886120_51886138_pos_120156	-0.050272
chr12_11813278_11813296_pos_114017	-0.0502723
chr16_57939092_57939110_pos_191860	-0.0502734
chr5_130289892_130289910_pos_394443	-0.0502782
chr3_149340023_149340041_pos_341449	-0.0502814
chr10_125125302_125125320_pos_82518	-0.0502819
chrX_65674400_65674418_pos_516069	-0.0502824
chr1_220754367_220754385_pos_44770	-0.0502832
chr4_149204689_149204707_pos_369743	-0.050286
chr6_7543244_7543262_pos_411204	-0.0502876
chr12_124688470_124688488_pos_134460	-0.0502906
chr1_93554898_93554916_pos_23669	-0.050292
chr22_38069458_38069476_pos_310409	-0.0502926
chr20_40946064_40946082_pos_292151	-0.0502935
chr5_173231138_173231156_pos_406643	-0.0502958
chr3_29330244_29330262_pos_319400	-0.0502991
chr4_82285151_82285169_pos_361099	-0.0502999
chr4_173652256_173652274_pos_373536	-0.0503
chr6_129368246_129368264_pos_431882	-0.0503033
chr10_33704165_33704183_pos_60953	-0.0503055
chr22_39174498_39174516_pos_310899	-0.0503067
chr1_185594396_185594414_pos_37106	-0.0503074
chr4_151672020_151672038_pos_370090	-0.0503084
chr3_184652664_184652682_pos_346945	-0.0503121
chr7_69757728_69757746_pos_453790	-0.0503123
chr1_112041076_112041094_pos_26472	-0.0503147
chr2_96353672_96353690_pos_260405	-0.0503166
chr7_80883554_80883572_pos_455564	-0.0503181
chr1_14141321_14141339_pos_4732	-0.0503202
chr9_109746344_109746362_pos_503633	-0.0503236
chr3_40975324_40975342_pos_322236	-0.0503243
chr3_13485894_13485912_pos_316563	-0.0503254
chr7_4798894_4798912_pos_443591	-0.0503267
chr1_9398464_9398482_pos_2793	-0.0503297
chr2_39100432_39100450_pos_250247	-0.0503302
chr22_37186361_37186379_pos_310021	-0.0503309
chr16_70694136_70694154_pos_193913	-0.0503312
chr1_208203165_208203183_pos_41808	-0.0503325
chr2_66445460_66445478_pos_256884	-0.0503334
chr20_5886811_5886829_pos_286308	-0.0503338
chrX_39817352_39817370_pos_514506	-0.0503347
chr8_58030866_58030884_pos_477505	-0.0503354
chr15_62781158_62781176_pos_171886	-0.0503393
chrX_10757166_10757184_pos_512744	-0.0503421
chr6_12409362_12409380_pos_412325	-0.0503425
chr5_124877295_124877313_pos_393291	-0.0503427
chr10_98423836_98423854_pos_75262	-0.0503446
chrX_65690648_65690666_pos_516088	-0.0503447
chr10_121577604_121577622_pos_81127	-0.0503451
chr8_18081079_18081097_pos_469969	-0.050346
chr8_10425349_10425367_pos_467495	-0.0503479
chr3_66022085_66022103_pos_328439	-0.050348
chr15_34810904_34810922_pos_165565	-0.0503493
chr3_26099838_26099856_pos_318990	-0.0503518
chr22_36380905_36380923_pos_309835	-0.0503523
chr21_38903306_38903324_pos_301231	-0.0503525
chr6_141402969_141402987_pos_434862	-0.0503548
chr18_55287741_55287759_pos_228522	-0.0503605
chr9_75687502_75687520_pos_497593	-0.0503609
chr7_2480081_2480099_pos_442887	-0.0503614
chr2_219509008_219509026_pos_279672	-0.0503623
chr2_40244440_40244458_pos_250672	-0.0503627
chr11_2810706_2810724_pos_84657	-0.0503636
chr1_31752136_31752154_pos_10208	-0.0503664
chr17_44970410_44970428_pos_209288	-0.050367
chr3_66497392_66497410_pos_328840	-0.0503679
chr13_106680670_106680688_pos_146693	-0.0503691
chr6_150547628_150547646_pos_436755	-0.0503695
chr14_90839493_90839511_pos_161237	-0.0503706
chr5_156687478_156687496_pos_402840	-0.050372
chr13_110134889_110134907_pos_147243	-0.050374
chr12_115504658_115504676_pos_131707	-0.0503747
chr4_142265954_142265972_pos_368172	-0.0503747
chr2_71489348_71489366_pos_258225	-0.0503752
chr3_45968900_45968918_pos_323818	-0.0503762
chr9_13653869_13653887_pos_492424	-0.0503765
chr7_914288_914306_pos_442395	-0.0503814
chr3_100157910_100157928_pos_332509	-0.0503816
chr13_41823487_41823505_pos_140312	-0.0503833
chr2_81922632_81922650_pos_259203	-0.0503862
chr8_6587422_6587440_pos_466680	-0.0503862
chr1_61043154_61043172_pos_17468	-0.0503869
chr15_37110322_37110340_pos_166592	-0.050388
chr7_132035688_132035706_pos_461751	-0.0503932
chr6_136080056_136080074_pos_433014	-0.0503964
chr4_184413686_184413704_pos_374650	-0.0503984
chr10_49009226_49009244_pos_62914	-0.0504001
chr15_51838426_51838444_pos_169488	-0.0504004
chr6_12490898_12490916_pos_412372	-0.0504004
chr17_27566095_27566113_pos_205041	-0.0504009
chr7_130921888_130921906_pos_461365	-0.0504044
chr6_45961132_45961150_pos_422281	-0.0504052
chr4_128528566_128528584_pos_366542	-0.0504079
chr1_205485616_205485634_pos_40623	-0.0504096
chr9_121728378_121728396_pos_506616	-0.0504103
chr2_105495014_105495032_pos_262703	-0.0504124
chr17_42142454_42142472_pos_208036	-0.0504161
chr13_109778314_109778332_pos_147101	-0.0504193
chr11_19207397_19207415_pos_89203	-0.0504219
chr4_139740328_139740346_pos_367212	-0.0504243
chr20_33433557_33433575_pos_290099	-0.0504246
chr6_123571156_123571174_pos_431068	-0.0504256
chr20_10622865_10622883_pos_287071	-0.0504268
chr6_162187502_162187520_pos_439620	-0.0504276
chr6_34939520_34939538_pos_418498	-0.050428
chr3_126871026_126871044_pos_337495	-0.0504283
chr3_98885230_98885248_pos_331973	-0.050429
chr9_133118744_133118762_pos_510906	-0.0504297
chr5_173766690_173766708_pos_407157	-0.0504304
chr18_28158434_28158452_pos_224939	-0.0504305
chr21_34199718_34199736_pos_300057	-0.0504307
chr9_109901328_109901346_pos_503824	-0.0504307
chr8_89760844_89760862_pos_480047	-0.0504313
chr3_161082197_161082215_pos_343641	-0.0504316
chr16_16045478_16045496_pos_187730	-0.0504327
chr21_28730938_28730956_pos_298949	-0.0504337
chr6_140347692_140347710_pos_434694	-0.0504339
chr21_46622370_46622388_pos_303625	-0.0504347
chr8_47691976_47691994_pos_476395	-0.0504347
chr15_73717230_73717248_pos_176751	-0.0504351
chr13_106588230_106588248_pos_146662	-0.0504362
chr14_35160022_35160040_pos_151072	-0.0504366
chr7_105134504_105134522_pos_458220	-0.0504376
chr10_70945024_70945042_pos_66634	-0.0504392
chr12_67463820_67463838_pos_122785	-0.0504392
chr4_185840092_185840110_pos_375567	-0.0504396
chr3_45188883_45188901_pos_323549	-0.05044
chr18_13456084_13456102_pos_222283	-0.0504401
chr11_120182999_120183017_pos_105681	-0.050441
chr5_172932550_172932568_pos_406452	-0.0504422
chr1_233241186_233241204_pos_48909	-0.0504443
chr8_10591560_10591578_pos_467520	-0.0504456
chr5_66718678_66718696_pos_384624	-0.0504464
chr20_33830118_33830136_pos_290227	-0.0504471
chr13_46640976_46640994_pos_141484	-0.0504476
chr7_50628380_50628398_pos_452696	-0.0504509
chr6_137696939_137696957_pos_433413	-0.0504523
chr14_75198888_75198906_pos_158979	-0.050453
chr1_22077912_22077930_pos_6945	-0.0504532
chr13_28348270_28348288_pos_136642	-0.0504535
chr7_116450174_116450192_pos_459759	-0.0504537
chr1_9901660_9901678_pos_2991	-0.0504606
chr6_107293603_107293621_pos_427459	-0.050462
chr5_150309388_150309406_pos_401030	-0.0504621
chr8_30113424_30113442_pos_473472	-0.0504625
chr12_42669535_42669553_pos_117765	-0.0504628
chr2_101559752_101559770_pos_262007	-0.050463
chr9_17824330_17824348_pos_493620	-0.0504642
chr12_20603218_20603236_pos_115712	-0.0504646
chr2_231713870_231713888_pos_281808	-0.0504647
chr1_228206286_228206304_pos_46642	-0.0504653
chr2_223725718_223725736_pos_280605	-0.0504659
chr4_48131024_48131042_pos_357174	-0.0504684
chr19_54469724_54469742_pos_241260	-0.0504688
chr10_72951850_72951868_pos_67648	-0.050472
chr10_113666058_113666076_pos_79305	-0.0504722
chr21_45471682_45471700_pos_303251	-0.0504733
chr19_5962262_5962280_pos_233750	-0.0504743
chr9_112757070_112757088_pos_504597	-0.0504743
chrX_67781200_67781218_pos_516173	-0.0504748
chr18_2848754_2848772_pos_219711	-0.0504753
chr2_200383873_200383891_pos_275596	-0.0504762
chr17_57415838_57415856_pos_211971	-0.0504767
chr8_124202444_124202462_pos_485845	-0.0504771
chr14_51508252_51508270_pos_151895	-0.0504779
chr4_26048861_26048879_pos_355016	-0.0504788
chr18_22470508_22470526_pos_223386	-0.0504803
chr5_123754882_123754900_pos_392573	-0.0504805
chr2_160990018_160990036_pos_270032	-0.0504825
chr3_171373714_171373732_pos_344629	-0.0504847
chr18_48328666_48328684_pos_227250	-0.0504859
chr4_143352400_143352418_pos_368488	-0.0504865
chr7_30279218_30279236_pos_448073	-0.0504874
chr10_122167493_122167511_pos_81447	-0.0504889
chr6_7172842_7172860_pos_411059	-0.050489
chr2_11693028_11693046_pos_243663	-0.0504897
chr3_73580620_73580638_pos_331132	-0.0504913
chr1_93670321_93670339_pos_23779	-0.0504916
chr2_201126402_201126420_pos_275755	-0.0504918
chr10_11521950_11521968_pos_55135	-0.0504934
chr2_203910076_203910094_pos_276374	-0.050495
chr16_660894_660912_pos_184905	-0.0504953
chr4_7660387_7660405_pos_352216	-0.0504953
chr4_159027600_159027618_pos_371803	-0.0504955
chr2_160372784_160372802_pos_269705	-0.0504958
chr15_39351038_39351056_pos_166912	-0.0504998
chr8_127125638_127125656_pos_486914	-0.0504999
chr7_37193700_37193718_pos_450072	-0.0505022
chr20_36162820_36162838_pos_290907	-0.0505041
chr14_76976494_76976512_pos_159690	-0.050505
chr14_57988146_57988164_pos_153509	-0.0505051
chr1_33379114_33379132_pos_10720	-0.0505061
chr5_10607140_10607158_pos_377528	-0.0505062
chr5_126998566_126998584_pos_393950	-0.0505064
chr2_40433948_40433966_pos_250832	-0.0505074
chr5_67393318_67393336_pos_385050	-0.0505074
chr8_30494198_30494216_pos_473871	-0.0505075
chr1_117302812_117302830_pos_27994	-0.0505077
chr5_95406504_95406522_pos_389275	-0.0505091
chr1_26237774_26237792_pos_8495	-0.0505094
chr10_17744644_17744662_pos_56829	-0.0505101
chr12_56126373_56126391_pos_121122	-0.0505112
chr11_69636782_69636800_pos_97346	-0.0505114
chr2_198127768_198127786_pos_275497	-0.050512
chr13_32117958_32117976_pos_138031	-0.0505147
chr8_30119044_30119062_pos_473486	-0.0505158
chr11_112017610_112017628_pos_102967	-0.050516
chr11_78230505_78230523_pos_99481	-0.0505175
chr22_46233408_46233426_pos_313256	-0.0505181
chr2_111659866_111659884_pos_263919	-0.0505185
chr3_64905142_64905160_pos_327915	-0.0505227
chr13_94395114_94395132_pos_145151	-0.0505231
chr16_54926504_54926522_pos_191163	-0.0505232
chrX_40086758_40086776_pos_514633	-0.050525
chr3_41026796_41026814_pos_322257	-0.0505265
chr8_102628790_102628808_pos_482616	-0.0505266
chr3_38028092_38028110_pos_321562	-0.0505302
chr6_35596754_35596772_pos_419052	-0.0505321
chr3_122979788_122979806_pos_335706	-0.0505331
chr4_165754838_165754856_pos_372222	-0.0505345
chr4_74967493_74967511_pos_359613	-0.050535
chr7_150586629_150586647_pos_464817	-0.050535
chr4_125322248_125322266_pos_366121	-0.0505357
chr11_28757122_28757140_pos_90380	-0.0505369
chr1_24771336_24771354_pos_7897	-0.0505374
chr18_57697772_57697790_pos_229007	-0.0505382
chr12_108641874_108641892_pos_129347	-0.0505392
chr15_40957824_40957842_pos_167582	-0.0505407
chr17_38449490_38449508_pos_206769	-0.0505413
chr6_35488133_35488151_pos_418963	-0.0505413
chr6_119446225_119446243_pos_430550	-0.0505414
chr17_5097424_5097442_pos_200931	-0.050544
chr5_112916868_112916886_pos_391176	-0.050544
chr10_132575696_132575714_pos_83725	-0.0505453
chr14_67526990_67527008_pos_155853	-0.0505464
chr9_129143700_129143718_pos_508962	-0.0505467
chr1_51240176_51240194_pos_14704	-0.050547
chr8_17735588_17735606_pos_469792	-0.0505484
chr1_45349678_45349696_pos_13863	-0.0505487
chr3_98922766_98922784_pos_332023	-0.0505493
chr22_27032334_27032352_pos_306314	-0.0505497
chr3_61719565_61719583_pos_327087	-0.0505501
chr17_48990537_48990555_pos_210264	-0.0505518
chr20_2107325_2107343_pos_285540	-0.0505527
chr7_24637224_24637242_pos_446452	-0.0505537
chr12_22283180_22283198_pos_115965	-0.0505557
chr11_19259914_19259932_pos_89254	-0.0505581
chr10_70509552_70509570_pos_66425	-0.0505586
chr9_134645478_134645496_pos_511581	-0.0505588
chr11_115269336_115269354_pos_104160	-0.0505589
chr5_74098540_74098558_pos_386311	-0.0505589
chr20_49389034_49389052_pos_294218	-0.0505615
chr1_246696654_246696672_pos_51914	-0.0505624
chr7_27883854_27883872_pos_447242	-0.0505625
chr13_110265567_110265585_pos_147453	-0.0505626
chr1_27438772_27438790_pos_8975	-0.0505627
chr1_61079484_61079502_pos_17568	-0.0505635
chr16_46742938_46742956_pos_189806	-0.0505646
chr1_91699820_91699838_pos_23339	-0.0505651
chr19_38653468_38653486_pos_237973	-0.0505654
chr9_131256058_131256076_pos_510026	-0.0505683
chr9_70049888_70049906_pos_496944	-0.0505686
chr4_54165480_54165498_pos_358168	-0.0505707
chr11_46523056_46523074_pos_93252	-0.0505711
chr1_23761322_23761340_pos_7414	-0.0505718
chr1_44502210_44502228_pos_13724	-0.0505726
chr8_128269612_128269630_pos_487319	-0.0505735
chrX_41455520_41455538_pos_515084	-0.0505739
chr10_28841706_28841724_pos_58755	-0.0505741
chr8_108751008_108751026_pos_483598	-0.0505754
chr17_50662128_50662146_pos_211178	-0.0505763
chr4_52366732_52366750_pos_357429	-0.0505773
chr1_9890488_9890506_pos_2978	-0.0505797
chr2_45930635_45930653_pos_252800	-0.0505808
chr3_133097460_133097478_pos_339295	-0.0505809
chr9_95024293_95024311_pos_501154	-0.0505826
chr3_185737294_185737312_pos_347243	-0.0505834
chr11_76209001_76209019_pos_98993	-0.0505841
chr19_13398987_13399005_pos_235140	-0.0505843
chr18_36331798_36331816_pos_225897	-0.0505854
chr6_713510_713528_pos_408700	-0.0505858
chr9_128001838_128001856_pos_508679	-0.0505876
chr4_53186407_53186425_pos_357890	-0.0505878
chr6_111870132_111870150_pos_429025	-0.0505897
chr10_95730038_95730056_pos_74667	-0.050591
chr3_127662066_127662084_pos_337672	-0.0505937
chr18_48590200_48590218_pos_227397	-0.0505939
chr20_5608706_5608724_pos_286234	-0.050595
chr4_113535056_113535074_pos_364197	-0.0505959
chr5_177930698_177930716_pos_408074	-0.0505965
chr10_20899626_20899644_pos_57357	-0.0505969
chr11_123330619_123330637_pos_106849	-0.0505975
chr17_68509790_68509808_pos_215095	-0.0505978
chr10_62237820_62237838_pos_65059	-0.050599
chr7_151251414_151251432_pos_465207	-0.0506014
chr8_27407823_27407841_pos_472675	-0.0506019
chr9_15156140_15156158_pos_493429	-0.0506019
chr3_50627936_50627954_pos_325016	-0.0506038
chr9_97602741_97602759_pos_501803	-0.050604
chr10_44019912_44019930_pos_62174	-0.0506047
chr10_43811134_43811152_pos_61938	-0.0506048
chr2_20524698_20524716_pos_245511	-0.0506055
chr3_170751837_170751855_pos_344378	-0.0506055
chrX_153477274_153477292_pos_519183	-0.0506064
chr16_24116596_24116614_pos_188708	-0.050607
chr3_4982472_4982490_pos_314533	-0.0506073
chr1_145960988_145961006_pos_28468	-0.0506094
chr3_48820568_48820586_pos_324519	-0.0506099
chr21_36928140_36928158_pos_300607	-0.0506103
chr12_19885762_19885780_pos_115400	-0.0506115
chr13_110326477_110326495_pos_147579	-0.0506118
chr8_22549836_22549854_pos_471245	-0.050614
chrX_154730298_154730316_pos_519425	-0.0506149
chr17_61209380_61209398_pos_213320	-0.0506157
chr8_133292240_133292258_pos_488535	-0.0506169
chr5_120388600_120388618_pos_392176	-0.0506175
chr18_57845842_57845860_pos_229141	-0.0506192
chr6_117513333_117513351_pos_429841	-0.0506207
chr5_142753418_142753436_pos_398029	-0.050621
chr6_136116735_136116753_pos_433052	-0.0506215
chr1_232029348_232029366_pos_48203	-0.0506224
chr4_141027420_141027438_pos_367949	-0.0506233
chr16_80301072_80301090_pos_195485	-0.0506236
chr1_231581866_231581884_pos_47852	-0.050624
chr20_50315977_50315995_pos_294685	-0.0506246
chr1_229032504_229032522_pos_46874	-0.0506265
chr10_124250848_124250866_pos_81826	-0.0506265
chr1_8204490_8204508_pos_2002	-0.0506273
chr10_29258312_29258330_pos_58953	-0.0506277
chr3_171640785_171640803_pos_344747	-0.0506305
chr17_77118678_77118696_pos_217043	-0.0506312
chr21_36860704_36860722_pos_300592	-0.0506334
chr4_139559148_139559166_pos_367137	-0.0506335
chr6_112150428_112150446_pos_429128	-0.0506356
chr4_145881509_145881527_pos_368816	-0.0506362
chr7_107967076_107967094_pos_458955	-0.0506366
chr6_155108188_155108206_pos_437801	-0.0506388
chr16_20904892_20904910_pos_188315	-0.050639
chr11_19793566_19793584_pos_89522	-0.0506411
chr15_53833198_53833216_pos_169738	-0.0506422
chr6_37560603_37560621_pos_420101	-0.0506448
chr8_90692494_90692512_pos_480117	-0.0506487
chr22_41517925_41517943_pos_311671	-0.0506506
chr20_46569831_46569849_pos_293399	-0.0506508
chr22_46453170_46453188_pos_313366	-0.0506534
chr3_98779060_98779078_pos_331906	-0.050658
chr19_14375280_14375298_pos_235361	-0.0506585
chr11_92770962_92770980_pos_100954	-0.0506588
chr1_24007904_24007922_pos_7510	-0.0506591
chr10_92053236_92053254_pos_73502	-0.0506635
chr8_48581368_48581386_pos_476699	-0.050664
chr1_246782678_246782696_pos_51925	-0.0506651
chr4_183155036_183155054_pos_374143	-0.0506683
chr12_2289704_2289722_pos_111347	-0.0506685
chr5_96220834_96220852_pos_389476	-0.0506707
chr2_24111609_24111627_pos_245932	-0.0506709
chr15_85668014_85668032_pos_180132	-0.0506712
chr3_149460277_149460295_pos_341521	-0.0506718
chr10_48526370_48526388_pos_62816	-0.0506737
chr18_36306460_36306478_pos_225845	-0.0506748
chr15_84886654_84886672_pos_179475	-0.0506756
chr3_169431070_169431088_pos_344078	-0.0506772
chr6_28940354_28940372_pos_417421	-0.0506783
chr22_41822908_41822926_pos_311797	-0.0506788
chr15_47506209_47506227_pos_168578	-0.0506796
chr14_89304216_89304234_pos_160639	-0.0506804
chr4_156948000_156948018_pos_371275	-0.050681
chr22_42717306_42717324_pos_312141	-0.0506812
chr1_41109466_41109484_pos_12284	-0.0506817
chr19_38675578_38675596_pos_238108	-0.0506817
chr7_98110738_98110756_pos_456903	-0.0506821
chr15_90435974_90435992_pos_181068	-0.0506823
chr4_75841898_75841916_pos_359750	-0.0506823
chr3_107579584_107579602_pos_333083	-0.0506842
chr1_10602271_10602289_pos_3272	-0.0506859
chr12_42485800_42485818_pos_117653	-0.0506867
chr8_130438169_130438187_pos_487890	-0.0506878
chr1_47578572_47578590_pos_14288	-0.0506882
chr6_35182057_35182075_pos_418723	-0.0506916
chr10_24867358_24867376_pos_58357	-0.0506934
chr7_70474144_70474162_pos_453941	-0.0506952
chr10_121337758_121337776_pos_81059	-0.0506961
chr3_184687884_184687902_pos_346994	-0.0506961
chr16_19804974_19804992_pos_188092	-0.0507001
chr2_15640280_15640298_pos_244298	-0.0507032
chr8_19184574_19184592_pos_470376	-0.0507033
chr7_64998120_64998138_pos_453525	-0.0507062
chr8_37871546_37871564_pos_474598	-0.0507063
chr1_145784704_145784722_pos_28409	-0.0507071
chr7_135254237_135254255_pos_462842	-0.0507076
chr19_1325505_1325523_pos_232214	-0.0507084
chrX_39814528_39814546_pos_514501	-0.0507087
chr11_96077020_96077038_pos_101448	-0.0507089
chr2_174778956_174778974_pos_272222	-0.0507097
chr12_114669890_114669908_pos_131571	-0.0507135
chr7_123570999_123571017_pos_460279	-0.050715
chr8_58858246_58858264_pos_477739	-0.050715
chr19_38688979_38688997_pos_238147	-0.0507153
chr2_101435412_101435430_pos_261897	-0.0507153
chr1_115266837_115266855_pos_27146	-0.0507197
chrX_68938914_68938932_pos_516388	-0.0507207
chr17_42236873_42236891_pos_208059	-0.0507211
chr13_98187488_98187506_pos_145707	-0.0507245
chr7_107960355_107960373_pos_458938	-0.050727
chr1_163083202_163083220_pos_31506	-0.0507287
chr15_90958190_90958208_pos_181275	-0.0507288
chr2_168138540_168138558_pos_270702	-0.0507316
chr12_114444076_114444094_pos_131491	-0.0507327
chr9_131668845_131668863_pos_510464	-0.0507366
chr7_51069600_51069618_pos_452882	-0.050737
chr12_11812722_11812740_pos_114008	-0.0507374
chr17_39751883_39751901_pos_207203	-0.0507389
chr4_8189240_8189258_pos_352723	-0.0507391
chr7_107997842_107997860_pos_459007	-0.0507403
chr12_12398470_12398488_pos_114207	-0.0507409
chr10_86731710_86731728_pos_71632	-0.0507438
chr2_177598340_177598358_pos_272702	-0.0507449
chr14_68703336_68703354_pos_156806	-0.0507458
chr1_156673770_156673788_pos_30503	-0.0507467
chr10_78215958_78215976_pos_69257	-0.0507477
chr15_35672730_35672748_pos_165724	-0.0507491
chr9_6230151_6230169_pos_491828	-0.0507495
chr19_15421837_15421855_pos_235634	-0.0507496
chr17_29740144_29740162_pos_205688	-0.0507499
chr12_47839800_47839818_pos_119191	-0.0507517
chr15_74643164_74643182_pos_177191	-0.0507529
chr1_2980160_2980178_pos_532	-0.0507537
chr6_71414616_71414634_pos_424411	-0.0507541
chr20_10501462_10501480_pos_286973	-0.0507555
chr12_67709556_67709574_pos_122850	-0.0507572
chr1_12463232_12463250_pos_4394	-0.0507575
chr2_217063076_217063094_pos_278446	-0.0507586
chr11_103737286_103737304_pos_102311	-0.050761
chr16_72877530_72877548_pos_194168	-0.0507624
chr10_121285162_121285180_pos_81020	-0.0507636
chr4_174319300_174319318_pos_373824	-0.0507656
chr1_77685038_77685056_pos_20869	-0.0507659
chr3_123346899_123346917_pos_335901	-0.0507675
chr15_58475766_58475784_pos_170806	-0.0507676
chr1_115749018_115749036_pos_27378	-0.0507687
chr17_81423349_81423367_pos_218887	-0.0507687
chr1_89907120_89907138_pos_23071	-0.0507691
chr7_106124334_106124352_pos_458437	-0.0507709
chrX_154347631_154347649_pos_519333	-0.0507711
chr2_238379706_238379724_pos_284067	-0.0507728
chr22_36452462_36452480_pos_309928	-0.0507728
chr16_65310764_65310782_pos_192509	-0.0507743
chr1_54311220_54311238_pos_15305	-0.0507771
chr17_77204857_77204875_pos_217111	-0.0507774
chr15_99182346_99182364_pos_183657	-0.0507779
chr13_39985311_39985329_pos_139699	-0.0507782
chr9_122254412_122254430_pos_506823	-0.0507783
chr2_235666490_235666508_pos_282602	-0.0507793
chr4_119205502_119205520_pos_364824	-0.05078
chr1_21238443_21238461_pos_6353	-0.0507834
chr15_57554618_57554636_pos_170359	-0.0507859
chr1_93845038_93845056_pos_23934	-0.0507861
chr19_42184559_42184577_pos_238866	-0.0507863
chr18_3212735_3212753_pos_220118	-0.0507879
chr12_95163158_95163176_pos_126933	-0.0507883
chr3_178507806_178507824_pos_346235	-0.0507893
chr9_97594586_97594604_pos_501784	-0.0507896
chr12_94208366_94208384_pos_126671	-0.05079
chr1_113307900_113307918_pos_26813	-0.0507916
chr20_53934982_53935000_pos_295761	-0.0507924
chr10_57964546_57964564_pos_63737	-0.0507925
chr10_61838004_61838022_pos_64626	-0.0507938
chr8_66522838_66522856_pos_478590	-0.0507948
chr15_99305086_99305104_pos_183696	-0.0507955
chr5_142297420_142297438_pos_397602	-0.0508006
chr12_93777938_93777956_pos_126310	-0.050804
chr11_84608904_84608922_pos_100110	-0.0508042
chr2_233436919_233436937_pos_282054	-0.0508055
chr16_57381310_57381328_pos_191682	-0.0508126
chr15_62545996_62546014_pos_171771	-0.0508134
chr8_132517154_132517172_pos_488136	-0.0508151
chr17_2085198_2085216_pos_199734	-0.0508154
chr2_169512644_169512662_pos_271267	-0.0508158
chr3_124811587_124811605_pos_336777	-0.0508166
chr3_16901894_16901912_pos_317745	-0.0508175
chr5_159971966_159971984_pos_403990	-0.050818
chr15_67068329_67068347_pos_173998	-0.0508201
chr14_103199008_103199026_pos_163471	-0.0508204
chr15_99703018_99703036_pos_184059	-0.0508211
chr11_35160602_35160620_pos_91481	-0.0508245
chr21_17436727_17436745_pos_298257	-0.0508245
chr3_66808272_66808290_pos_328957	-0.0508245
chr2_133887861_133887879_pos_266143	-0.0508257
chr21_33691680_33691698_pos_299866	-0.0508263
chr11_118006872_118006890_pos_104919	-0.0508269
chr10_128298890_128298908_pos_82926	-0.0508287
chr2_160291628_160291646_pos_269572	-0.050829
chr3_66505104_66505122_pos_328863	-0.0508329
chr1_36178988_36179006_pos_11159	-0.0508332
chr6_132134276_132134294_pos_432268	-0.0508333
chr6_145206420_145206438_pos_435819	-0.050834
chr1_67939516_67939534_pos_20119	-0.0508341
chr22_17925600_17925618_pos_304140	-0.0508341
chr10_110268618_110268636_pos_77795	-0.0508347
chrX_48702054_48702072_pos_515569	-0.0508404
chr8_119269594_119269612_pos_484464	-0.050841
chr6_13766524_13766542_pos_413073	-0.0508423
chr2_235859816_235859834_pos_282643	-0.0508443
chr8_11717972_11717990_pos_468334	-0.0508444
chr12_21529536_21529554_pos_115733	-0.0508459
chr22_24542864_24542882_pos_305751	-0.0508467
chr19_38664252_38664270_pos_238040	-0.0508474
chr7_137591150_137591168_pos_463488	-0.0508487
chr10_79403971_79403989_pos_70573	-0.0508511
chr14_89303758_89303776_pos_160632	-0.0508512
chr9_86741970_86741988_pos_498640	-0.0508525
chr19_53659571_53659589_pos_241204	-0.0508527
chr2_190859030_190859048_pos_274439	-0.0508528
chr6_16681316_16681334_pos_414419	-0.0508532
chr2_203890758_203890776_pos_276343	-0.0508541
chr10_126060728_126060746_pos_82658	-0.0508549
chr5_173768032_173768050_pos_407168	-0.0508572
chr5_127706954_127706972_pos_394062	-0.0508576
chr17_851052_851070_pos_198720	-0.0508578
chr8_97856380_97856398_pos_481502	-0.0508582
chr19_11096452_11096470_pos_234598	-0.0508588
chr22_41418326_41418344_pos_311622	-0.0508588
chr9_13961544_13961562_pos_492622	-0.050859
chr5_168179322_168179340_pos_404391	-0.0508599
chr1_41507184_41507202_pos_12604	-0.0508615
chr17_47214820_47214838_pos_209886	-0.0508617
chr5_45335302_45335320_pos_381447	-0.0508626
chr3_12462559_12462577_pos_316015	-0.0508633
chr1_47031139_47031157_pos_14206	-0.0508646
chr1_234779384_234779402_pos_49544	-0.0508676
chr5_55993140_55993158_pos_382473	-0.0508683
chr16_75500308_75500326_pos_194990	-0.0508686
chr22_36420359_36420377_pos_309897	-0.0508699
chr4_169662134_169662152_pos_372988	-0.0508699
chr10_88244347_88244365_pos_72001	-0.0508732
chr17_17570196_17570214_pos_203618	-0.0508738
chr8_28341432_28341450_pos_472891	-0.0508739
chr3_152271192_152271210_pos_342237	-0.0508741
chr13_111281802_111281820_pos_148141	-0.0508751
chr4_41176038_41176056_pos_356441	-0.0508753
chr10_28880406_28880424_pos_58778	-0.0508766
chr10_77846813_77846831_pos_69156	-0.050877
chr1_164564142_164564160_pos_31697	-0.0508794
chr13_71524725_71524743_pos_143429	-0.0508795
chr15_61035051_61035069_pos_171359	-0.0508795
chr18_22463001_22463019_pos_223322	-0.05088
chr14_64708892_64708910_pos_155478	-0.0508801
chr19_18157360_18157378_pos_236354	-0.0508813
chr10_131979756_131979774_pos_83461	-0.0508814
chr13_28558246_28558264_pos_136765	-0.0508825
chr8_61658994_61659012_pos_478187	-0.0508825
chr8_133092994_133093012_pos_488374	-0.0508825
chr10_74021656_74021674_pos_67986	-0.0508846
chrX_13212487_13212505_pos_513017	-0.0508851
chr20_57408386_57408404_pos_296175	-0.0508899
chr6_56511520_56511538_pos_423898	-0.0508926
chr7_37338592_37338610_pos_450156	-0.0508944
chr14_59349488_59349506_pos_154045	-0.0508951
chr18_31203510_31203528_pos_225018	-0.0508961
chr5_41404908_41404926_pos_381000	-0.0508963
chr7_92622791_92622809_pos_456219	-0.0508978
chr12_57852914_57852932_pos_121475	-0.0508989
chr19_799836_799854_pos_232022	-0.050899
chr17_12422884_12422902_pos_202283	-0.0509011
chr9_92736027_92736045_pos_500295	-0.0509011
chr12_108804337_108804355_pos_129591	-0.0509013
chr7_21942918_21942936_pos_445887	-0.0509017
chr7_134024875_134024893_pos_462324	-0.0509017
chr3_72891108_72891126_pos_330817	-0.0509021
chr1_180572152_180572170_pos_35273	-0.0509029
chr8_140577822_140577840_pos_489504	-0.0509029
chr6_32188566_32188584_pos_417980	-0.0509037
chr8_12757830_12757848_pos_468614	-0.0509058
chr18_46281570_46281588_pos_226912	-0.050906
chr18_58870268_58870286_pos_229772	-0.0509069
chr6_7111940_7111958_pos_410923	-0.0509076
chr1_114002973_114002991_pos_26925	-0.0509085
chr15_99118964_99118982_pos_183537	-0.0509092
chr16_46740174_46740192_pos_189787	-0.0509092
chr21_28052266_28052284_pos_298761	-0.0509122
chr11_89463308_89463326_pos_100786	-0.0509135
chr14_32015362_32015380_pos_150295	-0.0509149
chr22_39185660_39185678_pos_310933	-0.0509156
chr11_61447256_61447274_pos_94553	-0.0509159
chr9_130185186_130185204_pos_509519	-0.050916
chr3_186933653_186933671_pos_347585	-0.0509192
chr1_184838836_184838854_pos_36839	-0.0509199
chr12_50186196_50186214_pos_119805	-0.0509228
chr6_90790807_90790825_pos_426728	-0.0509228
chr7_130941627_130941645_pos_461377	-0.0509249
chr17_15490646_15490664_pos_202945	-0.0509269
chr3_81484836_81484854_pos_331465	-0.0509271
chr3_128195600_128195618_pos_337995	-0.050928
chr13_108959190_108959208_pos_146872	-0.0509291
chr9_98958418_98958436_pos_501996	-0.0509298
chr17_29847546_29847564_pos_205752	-0.0509305
chr12_119375008_119375026_pos_132457	-0.0509308
chr6_2124440_2124458_pos_409153	-0.0509311
chr4_13415277_13415295_pos_353300	-0.0509313
chr3_49472080_49472098_pos_324686	-0.0509315
chr14_68949774_68949792_pos_157122	-0.0509319
chr11_14191636_14191654_pos_88038	-0.0509325
chrX_45771840_45771858_pos_515294	-0.0509331
chr11_114080520_114080538_pos_103628	-0.0509334
chr15_71496825_71496843_pos_176123	-0.0509379
chr1_94062280_94062298_pos_24007	-0.0509404
chr12_122935544_122935562_pos_133416	-0.0509412
chr17_35020408_35020426_pos_206363	-0.0509465
chr12_50690906_50690924_pos_119987	-0.0509481
chr2_160402810_160402828_pos_269751	-0.0509489
chr17_20191284_20191302_pos_204603	-0.0509496
chr20_62377883_62377901_pos_297254	-0.0509498
chr11_27427434_27427452_pos_90296	-0.0509509
chr11_94794858_94794876_pos_101133	-0.0509537
chr8_65785726_65785744_pos_478317	-0.050955
chr17_29740236_29740254_pos_205689	-0.0509557
chr5_171483932_171483950_pos_405233	-0.0509563
chr7_135930538_135930556_pos_463043	-0.0509567
chr2_66481436_66481454_pos_256978	-0.0509573
chr11_44633012_44633030_pos_92295	-0.0509589
chr20_19968852_19968870_pos_288359	-0.0509591
chr7_47347306_47347324_pos_451933	-0.0509606
chr3_193872580_193872598_pos_349508	-0.0509612
chr1_109533082_109533100_pos_25873	-0.0509618
chr20_4083758_4083776_pos_285927	-0.0509634
chr3_8455678_8455696_pos_314760	-0.0509672
chr5_82940_82958_pos_376190	-0.050968
chr10_119250905_119250923_pos_80472	-0.0509699
chr16_58050238_58050256_pos_191979	-0.0509703
chr9_91419456_91419474_pos_499849	-0.0509704
chr10_127834408_127834426_pos_82805	-0.0509708
chr15_95471668_95471686_pos_182556	-0.050971
chr19_48398136_48398154_pos_240353	-0.0509719
chr6_36960794_36960812_pos_419632	-0.0509721
chr12_12398321_12398339_pos_114204	-0.0509739
chr6_116558396_116558414_pos_429777	-0.0509741
chr17_1002472_1002490_pos_198937	-0.0509754
chr2_99468642_99468660_pos_261073	-0.0509768
chr6_16392030_16392048_pos_414145	-0.0509781
chr2_84925971_84925989_pos_259255	-0.0509791
chr3_187046038_187046056_pos_347816	-0.0509803
chr9_104836946_104836964_pos_502371	-0.0509813
chr1_183097996_183098014_pos_35862	-0.0509832
chr11_67054084_67054102_pos_96482	-0.0509835
chr6_122798262_122798280_pos_430994	-0.050984
chr4_155495980_155495998_pos_371043	-0.0509847
chr1_16499560_16499578_pos_5576	-0.0509848
chr2_98702367_98702385_pos_260913	-0.0509851
chr11_117724720_117724738_pos_104773	-0.0509857
chr10_4984948_4984966_pos_53692	-0.050989
chr20_48957656_48957674_pos_294160	-0.050989
chr2_73870126_73870144_pos_258830	-0.0509895
chr7_50954908_50954926_pos_452833	-0.0509901
chr3_33539822_33539840_pos_320512	-0.0509903
chr8_135628720_135628738_pos_489095	-0.0509909
chr11_15688623_15688641_pos_88220	-0.050991
chr6_82017617_82017635_pos_425422	-0.0509914
chr1_93664594_93664612_pos_23763	-0.0509921
chr2_216551363_216551381_pos_278034	-0.0509921
chr17_879944_879962_pos_198773	-0.0509923
chr9_2624326_2624344_pos_491280	-0.0509939
chr14_105467192_105467210_pos_164268	-0.0509941
chr4_158260056_158260074_pos_371583	-0.0509973
chr1_84375536_84375554_pos_21780	-0.0509975
chr2_143522617_143522635_pos_267061	-0.050999
chr9_136527865_136527883_pos_511922	-0.0509996
chr11_86802512_86802530_pos_100524	-0.0510011
chr10_113947818_113947836_pos_79361	-0.0510072
chr20_58907556_58907574_pos_296747	-0.0510092
chr17_49008490_49008508_pos_210265	-0.0510094
chr7_7895236_7895254_pos_444475	-0.05101
chr11_122156946_122156964_pos_106313	-0.0510129
chr5_128237612_128237630_pos_394207	-0.0510136
chr1_151405414_151405432_pos_29316	-0.0510138
chr1_53124362_53124380_pos_15118	-0.0510157
chr15_49900960_49900978_pos_169192	-0.0510162
chr13_30673813_30673831_pos_137582	-0.0510165
chr17_1795912_1795930_pos_199435	-0.0510181
chr7_4746368_4746386_pos_443557	-0.0510187
chr3_30350312_30350330_pos_319756	-0.0510195
chr11_130182086_130182104_pos_108786	-0.0510214
chr10_98374680_98374698_pos_75240	-0.0510233
chr8_11756253_11756271_pos_468478	-0.0510242
chr1_66564429_66564447_pos_19706	-0.0510254
chr9_132857925_132857943_pos_510835	-0.0510258
chr1_246608995_246609013_pos_51883	-0.0510259
chr10_71986934_71986952_pos_67201	-0.0510264
chr6_37282589_37282607_pos_419966	-0.051027
chr5_32033296_32033314_pos_379387	-0.0510284
chr6_6331682_6331700_pos_410468	-0.0510295
chr5_73735464_73735482_pos_386218	-0.0510302
chr12_56302204_56302222_pos_121143	-0.0510306
chr5_149497692_149497710_pos_400409	-0.0510307
chr13_51255690_51255708_pos_142680	-0.0510339
chr4_141654224_141654242_pos_368105	-0.0510354
chr12_118187792_118187810_pos_132288	-0.0510356
chr6_90925903_90925921_pos_426767	-0.0510364
chr3_16890134_16890152_pos_317679	-0.051038
chr12_111453796_111453814_pos_130837	-0.0510386
chr6_53068020_53068038_pos_423205	-0.0510388
chr2_226478294_226478312_pos_280863	-0.0510396
chr13_84650008_84650026_pos_144971	-0.05104
chr15_41917764_41917782_pos_167831	-0.0510426
chr22_26892731_26892749_pos_306302	-0.0510426
chr15_71187315_71187333_pos_175845	-0.0510434
chr2_190628212_190628230_pos_274301	-0.0510448
chr10_4663432_4663450_pos_53549	-0.0510467
chr15_94397595_94397613_pos_182237	-0.0510473
chr4_24234493_24234511_pos_354612	-0.0510485
chr17_78258318_78258336_pos_217782	-0.0510489
chr10_4335165_4335183_pos_53413	-0.0510493
chr15_90059622_90059640_pos_180868	-0.0510495
chr16_75012854_75012872_pos_194682	-0.0510501
chr8_102881254_102881272_pos_482780	-0.0510505
chr15_36998900_36998918_pos_166279	-0.0510512
chr13_74210922_74210940_pos_143708	-0.0510518
chr16_87207768_87207786_pos_197609	-0.051052
chr1_58825228_58825246_pos_16743	-0.0510525
chr1_214364652_214364670_pos_43487	-0.0510547
chr5_137828296_137828314_pos_395759	-0.0510575
chrX_38656557_38656575_pos_514199	-0.0510585
chr4_124020190_124020208_pos_365832	-0.0510587
chr1_218390925_218390943_pos_44217	-0.0510593
chr3_64798476_64798494_pos_327822	-0.0510612
chr14_59275923_59275941_pos_153905	-0.0510629
chr1_156466264_156466282_pos_30364	-0.0510667
chr6_34936242_34936260_pos_418490	-0.0510667
chr3_42032872_42032890_pos_322519	-0.0510703
chr17_9239636_9239654_pos_201785	-0.0510735
chr22_42898892_42898910_pos_312253	-0.0510748
chr7_134454446_134454464_pos_462381	-0.0510758
chr11_87352855_87352873_pos_100743	-0.0510765
chr2_85285530_85285548_pos_259409	-0.0510766
chr13_45440758_45440776_pos_141383	-0.0510769
chr17_78343036_78343054_pos_217856	-0.0510778
chr4_87019082_87019100_pos_361577	-0.05108
chr8_127106196_127106214_pos_486911	-0.051081
chr21_32247002_32247020_pos_299506	-0.0510813
chr14_53509988_53510006_pos_152423	-0.0510822
chr2_112301090_112301108_pos_264009	-0.0510824
chr2_173091276_173091294_pos_271845	-0.0510826
chr10_30644786_30644804_pos_59666	-0.051083
chr13_67135010_67135028_pos_143287	-0.051083
chr4_41573930_41573948_pos_356663	-0.0510835
chr15_52489117_52489135_pos_169700	-0.0510857
chr10_91598665_91598683_pos_73304	-0.0510865
chr18_58996844_58996862_pos_229857	-0.0510881
chr1_112999026_112999044_pos_26716	-0.0510912
chr17_59753697_59753715_pos_212997	-0.0510915
chr5_43037833_43037851_pos_381341	-0.0510966
chr4_83631041_83631059_pos_361274	-0.0510974
chr11_10912132_10912150_pos_86182	-0.0511008
chr7_137992884_137992902_pos_463815	-0.0511009
chr16_9127820_9127838_pos_186430	-0.0511022
chr8_102038091_102038109_pos_482450	-0.0511049
chr6_163420471_163420489_pos_440225	-0.0511065
chr10_91023608_91023626_pos_72908	-0.0511072
chr2_47072436_47072454_pos_253846	-0.0511094
chr22_33569200_33569218_pos_308600	-0.05111
chr15_67069000_67069018_pos_174005	-0.0511108
chr20_2115385_2115403_pos_285561	-0.0511113
chr3_188686794_188686812_pos_348726	-0.0511113
chr20_32286013_32286031_pos_289667	-0.0511115
chr9_14028554_14028572_pos_492678	-0.0511126
chr1_165011276_165011294_pos_32191	-0.0511132
chr6_131670060_131670078_pos_432133	-0.0511138
chr1_114259596_114259614_pos_26948	-0.0511145
chr14_95262128_95262146_pos_162189	-0.0511146
chr6_138835032_138835050_pos_433875	-0.0511146
chr15_36996688_36996706_pos_166270	-0.0511161
chr16_22042252_22042270_pos_188490	-0.0511174
chr17_44802172_44802190_pos_209193	-0.0511175
chr1_27570898_27570916_pos_9273	-0.0511179
chr10_78204488_78204506_pos_69229	-0.0511199
chr10_73093291_73093309_pos_67676	-0.0511229
chr10_132408608_132408626_pos_83578	-0.0511236
chr3_9035902_9035920_pos_315108	-0.0511239
chr11_44569336_44569354_pos_92251	-0.0511276
chr18_55228524_55228542_pos_228448	-0.0511278
chr15_99151331_99151349_pos_183598	-0.0511283
chr3_188343308_188343326_pos_348524	-0.0511324
chr20_49677486_49677504_pos_294383	-0.0511335
chr3_11637792_11637810_pos_315828	-0.0511338
chr4_173344116_173344134_pos_373078	-0.0511342
chr2_85742832_85742850_pos_259591	-0.0511343
chr21_45130344_45130362_pos_302946	-0.0511343
chr8_133202556_133202574_pos_488469	-0.0511389
chr12_110546526_110546544_pos_130503	-0.0511413
chr5_138390973_138390991_pos_395929	-0.0511422
chr12_116320182_116320200_pos_131916	-0.0511427
chr10_49225478_49225496_pos_63016	-0.0511453
chr1_234573972_234573990_pos_49247	-0.0511458
chr17_3530256_3530274_pos_200301	-0.0511458
chr3_58161877_58161895_pos_326705	-0.0511461
chr2_40372341_40372359_pos_250795	-0.0511464
chr10_132958644_132958662_pos_83873	-0.0511477
chr7_55022103_55022121_pos_453197	-0.0511478
chr9_134691434_134691452_pos_511614	-0.0511482
chr8_118743548_118743566_pos_484416	-0.0511488
chr11_75725732_75725750_pos_98781	-0.0511491
chr9_14030524_14030542_pos_492689	-0.0511495
chr6_39310200_39310218_pos_420380	-0.0511517
chr5_73638750_73638768_pos_386192	-0.0511528
chr6_22063060_22063078_pos_416384	-0.0511532
chr2_20562730_20562748_pos_245546	-0.0511533
chr17_2068508_2068526_pos_199675	-0.0511544
chr11_124470642_124470660_pos_107026	-0.0511578
chr8_11439918_11439936_pos_467712	-0.0511579
chr6_117494916_117494934_pos_429834	-0.0511588
chr3_158563518_158563536_pos_343207	-0.0511589
chrX_153411341_153411359_pos_519169	-0.0511595
chr11_47863604_47863622_pos_93778	-0.0511607
chr5_37667600_37667618_pos_380332	-0.0511608
chr8_9164704_9164722_pos_467275	-0.0511629
chr7_18541542_18541560_pos_445595	-0.0511635
chr11_20090742_20090760_pos_89866	-0.0511638
chr6_151330519_151330537_pos_437205	-0.0511647
chr14_103637460_103637478_pos_163625	-0.0511649
chr2_38159868_38159886_pos_250060	-0.0511667
chr7_90628660_90628678_pos_455907	-0.0511674
chr14_77026469_77026487_pos_159812	-0.0511678
chr12_108686720_108686738_pos_129427	-0.0511686
chr2_28342924_28342942_pos_247034	-0.051169
chr8_9319563_9319581_pos_467333	-0.0511695
chr6_35392344_35392362_pos_418929	-0.0511705
chr14_74508548_74508566_pos_158650	-0.051171
chr16_67245165_67245183_pos_193065	-0.0511717
chr5_133049868_133049886_pos_394807	-0.0511726
chr18_22164654_22164672_pos_222586	-0.0511732
chr10_112784584_112784602_pos_78805	-0.0511733
chr3_12944390_12944408_pos_316322	-0.0511739
chr11_75424480_75424498_pos_98605	-0.051176
chr13_97503052_97503070_pos_145609	-0.0511765
chr6_17270286_17270304_pos_414770	-0.0511786
chr13_108960758_108960776_pos_146887	-0.0511789
chr1_205920910_205920928_pos_40898	-0.0511791
chr1_17930806_17930824_pos_5801	-0.0511795
chr20_32527282_32527300_pos_289895	-0.0511811
chr1_33382690_33382708_pos_10725	-0.0511813
chr2_175015513_175015531_pos_272317	-0.0511813
chr13_51950972_51950990_pos_142878	-0.0511835
chr3_125137506_125137524_pos_337079	-0.0511836
chr11_47004619_47004637_pos_93441	-0.0511841
chr3_197353992_197354010_pos_351007	-0.0511846
chr11_61525162_61525180_pos_94587	-0.0511848
chr5_57501767_57501785_pos_383079	-0.0511877
chr6_139157658_139157676_pos_434038	-0.0511884
chr11_111983364_111983382_pos_102925	-0.0511886
chr17_43363398_43363416_pos_208428	-0.0511899
chr8_67985006_67985024_pos_478682	-0.0511903
chr7_513918_513936_pos_442048	-0.0511913
chr12_82596625_82596643_pos_124587	-0.0511919
chr10_30455302_30455320_pos_59607	-0.051194
chr2_18992092_18992110_pos_245135	-0.0511943
chr11_10930651_10930669_pos_86191	-0.051195
chr11_44774855_44774873_pos_92431	-0.0511953
chr5_24364136_24364154_pos_379088	-0.0511968
chr11_78811650_78811668_pos_99739	-0.0511988
chr15_50675778_50675796_pos_169248	-0.0511992
chr18_5515634_5515652_pos_220296	-0.0512012
chr15_37095050_37095068_pos_166521	-0.0512017
chr17_65532088_65532106_pos_214296	-0.0512022
chr12_20426369_20426387_pos_115584	-0.0512024
chr6_107564090_107564108_pos_427588	-0.0512034
chr1_57724610_57724628_pos_16636	-0.0512043
chr5_112146862_112146880_pos_390969	-0.0512044
chr14_92586308_92586326_pos_161600	-0.0512052
chr11_130606896_130606914_pos_109162	-0.0512065
chr1_39255505_39255523_pos_11745	-0.0512119
chr4_9691574_9691592_pos_352935	-0.051213
chr5_91190200_91190218_pos_389053	-0.0512137
chr1_202286966_202286984_pos_38971	-0.0512147
chr3_70065939_70065957_pos_329576	-0.0512148
chr1_64051950_64051968_pos_18827	-0.0512156
chr20_50296010_50296028_pos_294636	-0.0512164
chr19_41479233_41479251_pos_238800	-0.0512177
chr14_105415294_105415312_pos_164247	-0.0512188
chr7_55099133_55099151_pos_453254	-0.0512188
chr7_7762576_7762594_pos_444435	-0.051219
chr6_6928070_6928088_pos_410821	-0.0512233
chr7_47465436_47465454_pos_452071	-0.0512243
chr2_39695308_39695326_pos_250529	-0.0512275
chr5_34707834_34707852_pos_379984	-0.0512277
chr5_34038337_34038355_pos_379750	-0.0512282
chr11_65494754_65494772_pos_96031	-0.0512288
chr3_38537068_38537086_pos_321679	-0.0512292
chr7_32879846_32879864_pos_448786	-0.0512296
chr5_82406296_82406314_pos_388118	-0.0512305
chr3_88809972_88809990_pos_331611	-0.0512327
chr12_79932737_79932755_pos_124382	-0.0512329
chr22_33853879_33853897_pos_308761	-0.0512338
chr7_81847003_81847021_pos_455600	-0.0512355
chr18_36382880_36382898_pos_225949	-0.0512377
chr3_100161355_100161373_pos_332533	-0.0512416
chr11_72692954_72692972_pos_97655	-0.0512424
chr18_58784992_58785010_pos_229684	-0.0512465
chr8_51884353_51884371_pos_476992	-0.0512474
chr11_18720701_18720719_pos_89093	-0.0512506
chr2_64650885_64650903_pos_256366	-0.0512509
chr11_30448426_30448444_pos_90536	-0.0512549
chr2_48307094_48307112_pos_254104	-0.0512574
chr9_33107254_33107272_pos_494567	-0.0512575
chr4_16116116_16116134_pos_353828	-0.0512603
chr1_203650409_203650427_pos_39946	-0.0512608
chr19_45956131_45956149_pos_239599	-0.0512616
chr3_171175124_171175142_pos_344442	-0.0512631
chr3_105837332_105837350_pos_332918	-0.0512679
chr5_172749908_172749926_pos_406146	-0.0512683
chr10_20893677_20893695_pos_57337	-0.051269
chr7_47315495_47315513_pos_451857	-0.0512696
chr9_113624975_113624993_pos_505059	-0.0512702
chr1_184891560_184891578_pos_36886	-0.0512712
chr1_21537800_21537818_pos_6583	-0.0512727
chr6_54646774_54646792_pos_423625	-0.0512745
chr4_2800985_2801003_pos_351504	-0.0512752
chr8_25975314_25975332_pos_472107	-0.0512756
chrX_116282625_116282643_pos_517726	-0.0512757
chr7_41447874_41447892_pos_450571	-0.0512778
chr10_104735190_104735208_pos_77314	-0.0512807
chr11_73566661_73566679_pos_98195	-0.0512814
chr7_116450304_116450322_pos_459761	-0.051283
chr2_40280980_40280998_pos_250699	-0.0512831
chr6_25327232_25327250_pos_417029	-0.0512831
chr1_94063464_94063482_pos_24011	-0.0512843
chr3_134326436_134326454_pos_339606	-0.0512854
chr1_239898250_239898268_pos_50924	-0.0512855
chr3_11323730_11323748_pos_315492	-0.0512869
chr8_93932490_93932508_pos_480533	-0.0512874
chr6_3803754_3803772_pos_409779	-0.0512884
chr14_54687684_54687702_pos_152820	-0.0512906
chr15_67167858_67167876_pos_174149	-0.0512913
chr12_542020_542038_pos_110200	-0.0512924
chr6_166589210_166589228_pos_441057	-0.0512924
chr16_70432590_70432608_pos_193798	-0.0512928
chr2_19819552_19819570_pos_245323	-0.051293
chr3_43723274_43723292_pos_323265	-0.051293
chr7_35719140_35719158_pos_449583	-0.0512932
chr3_71441778_71441796_pos_330273	-0.0512939
chr6_21479422_21479440_pos_416043	-0.0512956
chr7_131057280_131057298_pos_461436	-0.051297
chr18_48217484_48217502_pos_227230	-0.0512979
chr5_174990086_174990104_pos_407548	-0.0513008
chr20_4808134_4808152_pos_286086	-0.0513011
chr7_22394184_22394202_pos_446040	-0.0513018
chr12_46153672_46153690_pos_118310	-0.0513023
chr10_59865318_59865336_pos_64074	-0.0513025
chr17_66713854_66713872_pos_214577	-0.0513028
chr3_31166952_31166970_pos_320104	-0.0513032
chr5_170748022_170748040_pos_405106	-0.0513032
chr2_28691848_28691866_pos_247263	-0.0513043
chr10_124522650_124522668_pos_81865	-0.0513055
chr9_129568632_129568650_pos_509228	-0.0513081
chr16_11139478_11139496_pos_186828	-0.0513094
chr3_120177820_120177838_pos_335060	-0.05131
chr2_114662129_114662147_pos_264233	-0.0513125
chr3_195003202_195003220_pos_350320	-0.0513136
chr8_120622854_120622872_pos_484707	-0.0513157
chr11_59561311_59561329_pos_94368	-0.0513162
chr16_53080572_53080590_pos_190554	-0.0513169
chr6_4358700_4358718_pos_409987	-0.0513171
chr6_4612580_4612598_pos_410092	-0.0513177
chr3_15292146_15292164_pos_317059	-0.0513189
chr4_183335588_183335606_pos_374184	-0.05132
chr7_50355832_50355850_pos_452616	-0.0513208
chr12_2526584_2526602_pos_111595	-0.051321
chr6_85865252_85865270_pos_425966	-0.0513219
chr1_183817751_183817769_pos_36291	-0.0513229
chr6_113805246_113805264_pos_429509	-0.0513233
chr2_20617412_20617430_pos_245628	-0.051324
chr2_205730536_205730554_pos_276737	-0.0513245
chr7_48097658_48097676_pos_452417	-0.0513245
chr9_127129802_127129820_pos_508031	-0.0513266
chr7_44115111_44115129_pos_450986	-0.0513279
chr4_16140980_16140998_pos_353868	-0.0513291
chr6_75375348_75375366_pos_424772	-0.0513291
chr13_57123729_57123747_pos_142959	-0.0513305
chr22_33539380_33539398_pos_308579	-0.0513318
chrX_54509371_54509389_pos_515826	-0.0513318
chr7_121287461_121287479_pos_460217	-0.0513332
chr3_37956356_37956374_pos_321513	-0.0513335
chr2_7011882_7011900_pos_242246	-0.0513362
chr3_115661258_115661276_pos_334461	-0.0513365
chr3_39752850_39752868_pos_321993	-0.0513382
chr16_31537800_31537818_pos_189761	-0.0513406
chr1_110007288_110007306_pos_26080	-0.0513409
chr10_44819046_44819064_pos_62345	-0.0513451
chr4_87014630_87014648_pos_361570	-0.0513459
chr10_110666694_110666712_pos_78264	-0.0513461
chr1_26100382_26100400_pos_8424	-0.051348
chr4_42865772_42865790_pos_356821	-0.0513486
chr10_18178946_18178964_pos_56921	-0.0513504
chr6_84625544_84625562_pos_425724	-0.0513506
chr1_41313862_41313880_pos_12332	-0.0513511
chrX_10173078_10173096_pos_512698	-0.0513518
chr12_11779132_11779150_pos_113920	-0.0513519
chr9_68447070_68447088_pos_496120	-0.0513531
chr5_132260903_132260921_pos_394631	-0.0513548
chr3_65971704_65971722_pos_328379	-0.0513562
chr10_90917276_90917294_pos_72723	-0.0513565
chr1_35321183_35321201_pos_11001	-0.0513576
chr9_131274762_131274780_pos_510066	-0.0513577
chr21_39073954_39073972_pos_301452	-0.0513592
chr5_31096695_31096713_pos_379125	-0.0513614
chr8_126499980_126499998_pos_486715	-0.0513615
chr2_130388384_130388402_pos_265786	-0.0513631
chr15_41259438_41259456_pos_167617	-0.0513639
chr10_125057331_125057349_pos_82406	-0.0513658
chr5_34503690_34503708_pos_379823	-0.0513694
chr7_107224312_107224330_pos_458678	-0.0513706
chr10_109884495_109884513_pos_77390	-0.0513715
chr1_174660036_174660054_pos_34188	-0.0513716
chr1_236016163_236016181_pos_49997	-0.0513742
chr10_99977350_99977368_pos_75505	-0.0513742
chr17_47275783_47275801_pos_209938	-0.0513754
chr2_45669273_45669291_pos_252577	-0.0513772
chr9_137673470_137673488_pos_512340	-0.0513784
chr13_98299546_98299564_pos_145764	-0.0513822
chr17_60170252_60170270_pos_213123	-0.0513823
chr5_55992063_55992081_pos_382462	-0.0513833
chr1_178576124_178576142_pos_34963	-0.0513836
chr3_141294475_141294493_pos_340545	-0.0513842
chr5_14223553_14223571_pos_377887	-0.0513842
chr5_174951416_174951434_pos_407541	-0.0513849
chr1_52629362_52629380_pos_14931	-0.0513869
chr2_158464822_158464840_pos_268690	-0.051387
chr14_81947076_81947094_pos_160178	-0.0513871
chr2_45823892_45823910_pos_252695	-0.0513886
chr5_154139166_154139184_pos_402135	-0.0513908
chr3_98693114_98693132_pos_331841	-0.0513925
chr5_68187344_68187362_pos_385308	-0.0513934
chr1_26768890_26768908_pos_8595	-0.0513935
chr3_98767494_98767512_pos_331892	-0.051394
chr5_58259867_58259885_pos_383439	-0.0513951
chr3_64239352_64239370_pos_327596	-0.0513971
chr4_168560385_168560403_pos_372395	-0.0513974
chr3_128385576_128385594_pos_338168	-0.0513985
chr6_116405750_116405768_pos_429753	-0.0514001
chr18_51257332_51257350_pos_228308	-0.0514017
chr2_197869126_197869144_pos_275347	-0.0514028
chr3_195003170_195003188_pos_350319	-0.0514039
chr20_62875940_62875958_pos_297509	-0.0514077
chr1_168922172_168922190_pos_33169	-0.0514087
chr5_14448820_14448838_pos_378082	-0.0514109
chr2_223054266_223054284_pos_280502	-0.0514125
chr2_30261878_30261896_pos_247650	-0.0514128
chr9_131707910_131707928_pos_510559	-0.0514135
chr1_226520512_226520530_pos_46042	-0.0514166
chr2_55810106_55810124_pos_255094	-0.0514168
chr17_77841882_77841900_pos_217503	-0.0514184
chr17_40073284_40073302_pos_207334	-0.0514198
chr6_118561164_118561182_pos_430348	-0.0514203
chr12_123097498_123097516_pos_133610	-0.0514215
chr2_72980641_72980659_pos_258699	-0.0514226
chr5_55438164_55438182_pos_382240	-0.0514227
chr2_219641670_219641688_pos_279860	-0.0514231
chr2_9230466_9230484_pos_242825	-0.0514238
chr9_112384783_112384801_pos_504551	-0.0514248
chr8_47735260_47735278_pos_476418	-0.0514259
chr17_849774_849792_pos_198714	-0.0514275
chr11_62105912_62105930_pos_94929	-0.0514286
chr9_91119369_91119387_pos_499743	-0.0514291
chr11_75603930_75603948_pos_98739	-0.0514298
chr14_59372332_59372350_pos_154108	-0.0514304
chr18_49227606_49227624_pos_228064	-0.0514305
chr2_197873566_197873584_pos_275361	-0.0514305
chr16_69410438_69410456_pos_193549	-0.0514323
chr4_158108078_158108096_pos_371468	-0.0514339
chr13_40236367_40236385_pos_139796	-0.0514348
chr6_10691081_10691099_pos_411571	-0.0514353
chr2_19898606_19898624_pos_245345	-0.0514383
chr1_36167369_36167387_pos_11141	-0.0514443
chr1_172154806_172154824_pos_33736	-0.0514444
chr20_50075708_50075726_pos_294541	-0.0514447
chr11_118588084_118588102_pos_105048	-0.0514454
chr1_22531398_22531416_pos_7019	-0.0514465
chr7_99121582_99121600_pos_457084	-0.0514506
chr5_126884592_126884610_pos_393863	-0.0514513
chr1_6667436_6667454_pos_1271	-0.0514545
chr13_111252371_111252389_pos_148118	-0.0514547
chr11_95157380_95157398_pos_101245	-0.051456
chr3_35423084_35423102_pos_320608	-0.0514562
chr1_226122792_226122810_pos_45897	-0.0514572
chr1_167455192_167455210_pos_32493	-0.0514573
chr2_105510660_105510678_pos_262748	-0.0514581
chr8_94254797_94254815_pos_480735	-0.0514596
chr10_34648067_34648085_pos_61155	-0.0514601
chr7_44678711_44678729_pos_451345	-0.0514601
chr2_96812022_96812040_pos_260583	-0.0514626
chr9_16214982_16215000_pos_493550	-0.0514634
chr13_57675802_57675820_pos_143000	-0.051465
chr14_65035198_65035216_pos_155648	-0.0514654
chr7_105714278_105714296_pos_458291	-0.0514666
chr17_43640967_43640985_pos_208597	-0.051467
chr11_66119610_66119628_pos_96350	-0.0514673
chr7_92645006_92645024_pos_456258	-0.0514708
chr3_195028988_195029006_pos_350326	-0.0514714
chr15_43894120_43894138_pos_168282	-0.051472
chr4_153792598_153792616_pos_370969	-0.0514726
chr14_70701452_70701470_pos_157644	-0.0514742
chr12_114396900_114396918_pos_131309	-0.0514752
chr1_58983908_58983926_pos_16849	-0.0514764
chr13_59368922_59368940_pos_143117	-0.0514769
chr2_190641686_190641704_pos_274325	-0.0514779
chr1_200666033_200666051_pos_38022	-0.0514797
chrX_9745594_9745612_pos_512565	-0.0514806
chr17_42050418_42050436_pos_208000	-0.051484
chr8_66115572_66115590_pos_478356	-0.0514843
chr11_14415108_14415126_pos_88090	-0.0514844
chrX_69362970_69362988_pos_516644	-0.0514847
chr19_42024614_42024632_pos_238840	-0.0514852
chr12_114186318_114186336_pos_131194	-0.0514856
chr1_175319469_175319487_pos_34303	-0.051486
chr6_57253012_57253030_pos_424227	-0.0514903
chr19_39402855_39402873_pos_238362	-0.0514905
chr12_737306_737324_pos_110457	-0.0514906
chr10_63713764_63713782_pos_65461	-0.0514908
chr1_54558324_54558342_pos_15550	-0.0514915
chr9_127154958_127154976_pos_508065	-0.0514915
chr8_29474394_29474412_pos_473346	-0.0514919
chr22_46548941_46548959_pos_313464	-0.0514926
chr1_218498748_218498766_pos_44330	-0.0514942
chr10_113993501_113993519_pos_79397	-0.051495
chr8_95702626_95702644_pos_480977	-0.0514982
chr17_50851914_50851932_pos_211235	-0.0515004
chr1_226994860_226994878_pos_46414	-0.0515035
chr17_50203334_50203352_pos_210870	-0.0515045
chr20_50788104_50788122_pos_294944	-0.0515062
chr12_93784878_93784896_pos_126341	-0.0515082
chr10_15472772_15472790_pos_56224	-0.0515083
chr1_119715728_119715746_pos_28256	-0.0515107
chr10_69846808_69846826_pos_66229	-0.0515119
chr15_37112628_37112646_pos_166613	-0.051513
chr7_35492992_35493010_pos_449534	-0.0515145
chr21_43938970_43938988_pos_302507	-0.0515168
chr19_46619882_46619900_pos_239816	-0.0515177
chr8_140688000_140688018_pos_489591	-0.051518
chr19_19406722_19406740_pos_236837	-0.0515184
chr20_57409942_57409960_pos_296176	-0.0515188
chr1_24352212_24352230_pos_7672	-0.0515196
chr1_47866766_47866784_pos_14391	-0.05152
chr1_66395873_66395891_pos_19579	-0.0515206
chr21_16423517_16423535_pos_298128	-0.0515217
chr10_4352564_4352582_pos_53444	-0.0515225
chr22_32812516_32812534_pos_308304	-0.0515227
chr20_32988082_32988100_pos_290068	-0.0515228
chr6_85404896_85404914_pos_425909	-0.0515238
chr12_89166284_89166302_pos_124906	-0.0515252
chr2_25938570_25938588_pos_246354	-0.0515253
chr20_45337936_45337954_pos_293140	-0.0515256
chr22_33867258_33867276_pos_308773	-0.0515263
chr18_36390409_36390427_pos_225964	-0.0515268
chr2_26724136_26724154_pos_246554	-0.0515281
chr12_46461967_46461985_pos_118636	-0.0515291
chr7_137590312_137590330_pos_463482	-0.0515293
chr1_115280270_115280288_pos_27152	-0.0515294
chr13_98476638_98476656_pos_145888	-0.0515301
chr10_3913336_3913354_pos_53134	-0.0515308
chr10_30644724_30644742_pos_59665	-0.0515344
chr9_18851670_18851688_pos_493919	-0.0515348
chr14_93981087_93981105_pos_162057	-0.0515356
chr9_123340378_123340396_pos_507036	-0.0515357
chr1_177944242_177944260_pos_34679	-0.0515358
chr15_66761070_66761088_pos_173658	-0.0515361
chr16_56807598_56807616_pos_191488	-0.0515362
chr3_177343938_177343956_pos_345767	-0.0515364
chr12_15837608_15837626_pos_114920	-0.0515379
chr14_68283603_68283621_pos_156114	-0.0515414
chr4_78486490_78486508_pos_360672	-0.0515422
chr7_47517176_47517194_pos_452154	-0.0515425
chr2_235026288_235026306_pos_282354	-0.0515435
chr18_6255198_6255216_pos_220440	-0.0515441
chr17_34300722_34300740_pos_206325	-0.0515455
chr20_36096494_36096512_pos_290859	-0.0515467
chr3_46748420_46748438_pos_324022	-0.0515468
chr12_114444574_114444592_pos_131497	-0.0515478
chr3_128084356_128084374_pos_337942	-0.0515504
chr3_197352664_197352682_pos_351000	-0.0515504
chr14_54564122_54564140_pos_152621	-0.0515505
chr22_31217540_31217558_pos_307876	-0.0515509
chr10_132631361_132631379_pos_83804	-0.0515512
chr18_9798240_9798258_pos_221223	-0.0515525
chr14_52026988_52027006_pos_152095	-0.0515549
chr17_44979883_44979901_pos_209312	-0.0515549
chr22_36352906_36352924_pos_309707	-0.0515561
chr2_207258452_207258470_pos_277092	-0.0515567
chr1_167600326_167600344_pos_32515	-0.051558
chr13_96809939_96809957_pos_145279	-0.0515583
chr6_105995332_105995350_pos_427363	-0.0515603
chr14_77051366_77051384_pos_159905	-0.0515608
chr6_163960720_163960738_pos_440572	-0.0515608
chr10_6273620_6273638_pos_54122	-0.0515626
chr17_50210996_50211014_pos_210890	-0.0515629
chr3_107904832_107904850_pos_333134	-0.0515629
chr13_42747424_42747442_pos_140431	-0.0515655
chr2_81922546_81922564_pos_259201	-0.0515704
chr6_43807516_43807534_pos_421700	-0.0515706
chr15_90552529_90552547_pos_181122	-0.0515723
chr7_30915996_30916014_pos_448427	-0.051573
chr1_227885984_227886002_pos_46551	-0.0515738
chr15_31004564_31004582_pos_164976	-0.0515753
chr9_93501522_93501540_pos_500555	-0.0515759
chr14_76012582_76012600_pos_159454	-0.0515824
chr7_130488116_130488134_pos_461318	-0.0515827
chr2_221075490_221075508_pos_280138	-0.051583
chr4_186707309_186707327_pos_375979	-0.0515838
chr8_28123488_28123506_pos_472869	-0.0515838
chr14_33943270_33943288_pos_150821	-0.0515839
chr9_532133_532151_pos_490596	-0.0515873
chr22_45758224_45758242_pos_313068	-0.0515886
chr1_64229652_64229670_pos_18918	-0.051589
chr6_142902906_142902924_pos_435121	-0.0515891
chr5_107557044_107557062_pos_390230	-0.0515904
chr11_65301904_65301922_pos_95828	-0.0515906
chr2_30687763_30687781_pos_248074	-0.0515921
chr2_230738654_230738672_pos_281505	-0.0515931
chr9_33376230_33376248_pos_494760	-0.0515931
chr4_139914165_139914183_pos_367392	-0.0515939
chr16_27109778_27109796_pos_189024	-0.0515951
chr8_101108961_101108979_pos_482138	-0.0515966
chr1_9689937_9689955_pos_2935	-0.051597
chr2_126666658_126666676_pos_265142	-0.0515975
chr2_190583086_190583104_pos_274269	-0.0515976
chr17_80263564_80263582_pos_218462	-0.0515981
chr18_3967120_3967138_pos_220250	-0.0515985
chr9_133956020_133956038_pos_511204	-0.0516
chr1_164767594_164767612_pos_32009	-0.0516013
chr1_178634797_178634815_pos_34990	-0.0516025
chr5_78506452_78506470_pos_386940	-0.0516029
chr13_59534952_59534970_pos_143176	-0.0516036
chr9_105258610_105258628_pos_502565	-0.0516054
chr1_217139364_217139382_pos_43949	-0.0516064
chr12_118307610_118307628_pos_132307	-0.0516086
chr3_115092580_115092598_pos_334374	-0.0516101
chr5_125013310_125013328_pos_393360	-0.0516103
chr19_15195630_15195648_pos_235470	-0.0516108
chr21_28339009_28339027_pos_298841	-0.0516124
chr20_10856930_10856948_pos_287201	-0.0516128
chr8_13156395_13156413_pos_468814	-0.0516134
chr11_61706602_61706620_pos_94686	-0.0516136
chr12_111057116_111057134_pos_130733	-0.0516147
chr7_44347622_44347640_pos_451241	-0.0516155
chr6_43260022_43260040_pos_421429	-0.0516156
chr18_75052502_75052520_pos_231153	-0.0516161
chr20_47575046_47575064_pos_293676	-0.0516161
chr11_96161534_96161552_pos_101548	-0.0516174
chr12_108816877_108816895_pos_129617	-0.0516194
chr6_46469120_46469138_pos_422541	-0.0516202
chr10_510402_510420_pos_52071	-0.0516215
chr8_100527720_100527738_pos_481964	-0.0516216
chr4_3729704_3729722_pos_351802	-0.0516219
chr2_222320530_222320548_pos_280278	-0.0516244
chr3_111862308_111862326_pos_333518	-0.0516246
chr16_51003396_51003414_pos_190466	-0.0516258
chr8_38440750_38440768_pos_474786	-0.0516264
chr2_88601524_88601542_pos_260182	-0.0516281
chr16_4511725_4511743_pos_186012	-0.0516282
chrX_130683058_130683076_pos_518260	-0.0516305
chr2_99423012_99423030_pos_261058	-0.0516324
chr8_97799987_97800005_pos_481482	-0.0516346
chr14_59428340_59428358_pos_154215	-0.0516352
chr13_40585576_40585594_pos_139983	-0.0516361
chr9_94870982_94871000_pos_500856	-0.0516386
chr1_99535930_99535948_pos_24823	-0.0516434
chr15_83112688_83112706_pos_179123	-0.0516442
chr21_39087892_39087910_pos_301463	-0.0516449
chr2_181778723_181778741_pos_273255	-0.0516456
chr14_73772054_73772072_pos_158548	-0.0516464
chr19_18860034_18860052_pos_236748	-0.0516467
chr19_35009062_35009080_pos_237613	-0.0516486
chr10_58468913_58468931_pos_63777	-0.051649
chr5_151812033_151812051_pos_401955	-0.0516494
chr11_64787704_64787722_pos_95667	-0.0516504
chr16_30854586_30854604_pos_189657	-0.0516514
chr19_46480962_46480980_pos_239799	-0.0516517
chr22_42676515_42676533_pos_312037	-0.0516547
chr11_47218510_47218528_pos_93530	-0.0516551
chr5_128870198_128870216_pos_394322	-0.0516555
chr18_74287630_74287648_pos_230920	-0.0516557
chr20_63686866_63686884_pos_297634	-0.0516598
chr10_68154203_68154221_pos_65776	-0.0516628
chr13_74211098_74211116_pos_143710	-0.0516644
chr3_58035718_58035736_pos_326573	-0.0516682
chr18_22504184_22504202_pos_223448	-0.0516721
chr4_64016838_64016856_pos_359140	-0.0516724
chr5_74206002_74206020_pos_386350	-0.0516733
chr3_150221394_150221412_pos_341885	-0.0516734
chr5_54718684_54718702_pos_382063	-0.0516745
chr6_6594006_6594024_pos_410495	-0.0516756
chr21_38989817_38989835_pos_301357	-0.0516767
chr18_2881810_2881828_pos_219835	-0.0516769
chr10_51501766_51501784_pos_63535	-0.051677
chr1_164719028_164719046_pos_31936	-0.0516775
chr1_63778253_63778271_pos_18492	-0.0516776
chr4_151709837_151709855_pos_370165	-0.0516778
chrX_151982264_151982282_pos_519086	-0.0516835
chr12_4701625_4701643_pos_112687	-0.0516838
chr1_232013604_232013622_pos_48194	-0.0516849
chr1_205809480_205809498_pos_40781	-0.0516854
chr9_693752_693770_pos_490850	-0.0516885
chr3_69289011_69289029_pos_329150	-0.0516905
chr2_223096770_223096788_pos_280533	-0.0516911
chr2_38158614_38158632_pos_250052	-0.0516913
chr6_93105088_93105106_pos_426823	-0.0516913
chr4_16056122_16056140_pos_353810	-0.0516953
chr4_41571384_41571402_pos_356645	-0.0516965
chr6_118221464_118221482_pos_429914	-0.0516973
chr14_69635480_69635498_pos_157454	-0.0516993
chr1_31375092_31375110_pos_9941	-0.0516997
chr5_31427460_31427478_pos_379146	-0.0517004
chr1_113508564_113508582_pos_26823	-0.0517025
chr12_89364150_89364168_pos_124997	-0.0517038
chr12_122024231_122024249_pos_133223	-0.0517039
chrX_120486322_120486340_pos_517910	-0.0517045
chr7_104967788_104967806_pos_458118	-0.0517068
chr17_20189530_20189548_pos_204600	-0.0517071
chr19_46977942_46977960_pos_240030	-0.0517088
chr7_80591936_80591954_pos_455389	-0.0517088
chr2_25216148_25216166_pos_246180	-0.0517099
chr4_54782106_54782124_pos_358300	-0.0517105
chr1_145991832_145991850_pos_28567	-0.0517106
chr3_42179371_42179389_pos_322770	-0.0517109
chr7_139738382_139738400_pos_464146	-0.0517109
chr20_5659022_5659040_pos_286254	-0.0517113
chr6_128892289_128892307_pos_431751	-0.0517123
chr1_8395110_8395128_pos_2136	-0.0517134
chr19_15213830_15213848_pos_235480	-0.0517136
chr6_79640662_79640680_pos_425084	-0.0517139
chr3_132569702_132569720_pos_339238	-0.0517164
chr8_30277892_30277910_pos_473613	-0.0517164
chr3_192655180_192655198_pos_349252	-0.0517172
chr18_6738910_6738928_pos_220484	-0.0517177
chr6_47047440_47047458_pos_422732	-0.051718
chr9_96605489_96605507_pos_501636	-0.051718
chr2_132439932_132439950_pos_265887	-0.0517197
chr4_173924848_173924866_pos_373708	-0.0517199
chr5_41408856_41408874_pos_381007	-0.0517202
chr3_61726200_61726218_pos_327100	-0.051721
chr7_132394097_132394115_pos_461991	-0.0517212
chr10_102300402_102300420_pos_76010	-0.0517216
chr2_9179498_9179516_pos_242774	-0.0517228
chr1_54558291_54558309_pos_15549	-0.0517236
chr2_237662676_237662694_pos_283561	-0.0517247
chr8_23532488_23532506_pos_471704	-0.0517249
chr21_45971886_45971904_pos_303344	-0.0517253
chr1_33009668_33009686_pos_10515	-0.0517276
chr5_78467986_78468004_pos_386919	-0.0517278
chr14_77187398_77187416_pos_160003	-0.0517286
chr3_50619092_50619110_pos_325008	-0.0517294
chr1_7456636_7456654_pos_1523	-0.0517299
chr3_128171104_128171122_pos_337967	-0.0517309
chr4_84830089_84830107_pos_361306	-0.0517331
chr18_58592778_58592796_pos_229566	-0.0517341
chr12_124626336_124626354_pos_134366	-0.0517346
chr1_109198420_109198438_pos_25713	-0.0517371
chr4_142263972_142263990_pos_368142	-0.0517371
chr11_128893058_128893076_pos_108512	-0.0517376
chr1_178101014_178101032_pos_34820	-0.051738
chr3_9402466_9402484_pos_315208	-0.0517398
chr12_105409073_105409091_pos_128278	-0.0517401
chr3_24352128_24352146_pos_318588	-0.0517411
chr6_170165154_170165172_pos_441806	-0.0517429
chr13_44968142_44968160_pos_141271	-0.0517454
chr13_48431675_48431693_pos_141751	-0.0517456
chr1_232631173_232631191_pos_48847	-0.0517461
chr1_218369340_218369358_pos_44151	-0.051747
chr2_11378431_11378449_pos_243515	-0.0517471
chr5_992571_992589_pos_376351	-0.0517479
chr12_48126284_48126302_pos_119279	-0.0517484
chr8_81071944_81071962_pos_479774	-0.051751
chr12_106831886_106831904_pos_129096	-0.0517547
chr4_8050752_8050770_pos_352639	-0.0517549
chr20_53960352_53960370_pos_295785	-0.0517554
chr12_26044202_26044220_pos_116285	-0.0517555
chr3_64917146_64917164_pos_327968	-0.0517555
chr4_159175783_159175801_pos_371905	-0.0517558
chr3_141093995_141094013_pos_340377	-0.0517567
chr7_30896146_30896164_pos_448389	-0.0517568
chr19_46480581_46480599_pos_239793	-0.0517578
chr3_112334850_112334868_pos_333706	-0.051758
chr10_110114140_110114158_pos_77695	-0.0517585
chr1_57083112_57083130_pos_16528	-0.0517589
chr2_222796346_222796364_pos_280439	-0.0517592
chr10_78439786_78439804_pos_69446	-0.05176
chr3_46913906_46913924_pos_324164	-0.0517622
chr22_36469400_36469418_pos_309976	-0.0517627
chr8_13157986_13158004_pos_468832	-0.0517635
chr1_8712874_8712892_pos_2477	-0.051765
chr1_227885924_227885942_pos_46550	-0.0517693
chr10_51028669_51028687_pos_63473	-0.0517702
chr3_143976336_143976354_pos_341009	-0.0517708
chr1_184284355_184284373_pos_36597	-0.0517714
chr15_37109026_37109044_pos_166576	-0.0517727
chr5_137747958_137747976_pos_395713	-0.0517739
chr6_140318560_140318578_pos_434662	-0.0517775
chr17_59358174_59358192_pos_212719	-0.0517776
chr18_46386846_46386864_pos_226946	-0.0517779
chr17_8321542_8321560_pos_201332	-0.0517787
chr15_73941154_73941172_pos_176844	-0.05178
chr20_62485114_62485132_pos_297296	-0.0517817
chr16_86343134_86343152_pos_197196	-0.0517823
chr3_152323027_152323045_pos_342353	-0.0517826
chr8_39038926_39038944_pos_475237	-0.0517857
chr14_59342010_59342028_pos_154025	-0.0517862
chr12_4700656_4700674_pos_112669	-0.0517869
chr2_119598332_119598350_pos_264504	-0.0517899
chr3_37053048_37053066_pos_320830	-0.05179
chr10_119120622_119120640_pos_80394	-0.0517908
chr17_47936262_47936280_pos_210069	-0.0517949
chr13_106710495_106710513_pos_146721	-0.0517955
chr7_75972507_75972525_pos_454907	-0.0517965
chrX_130179463_130179481_pos_518242	-0.0517986
chr5_139651408_139651426_pos_396578	-0.0518008
chr6_125313679_125313697_pos_431198	-0.0518013
chr19_15324390_15324408_pos_235588	-0.0518015
chr12_117030616_117030634_pos_132130	-0.0518026
chr17_29145427_29145445_pos_205339	-0.0518043
chr22_20531398_20531416_pos_304741	-0.0518044
chr15_95556994_95557012_pos_182574	-0.0518048
chr9_116716636_116716654_pos_505777	-0.0518053
chr8_81362668_81362686_pos_479802	-0.0518056
chr5_74108062_74108080_pos_386321	-0.0518058
chr2_71548874_71548892_pos_258271	-0.0518068
chr15_95303751_95303769_pos_182437	-0.0518091
chr1_67947377_67947395_pos_20140	-0.0518097
chr11_69041471_69041489_pos_97072	-0.0518109
chr11_128837738_128837756_pos_108495	-0.0518109
chr4_79273099_79273117_pos_360796	-0.0518109
chr12_124656004_124656022_pos_134406	-0.051812
chr14_32015294_32015312_pos_150293	-0.051812
chr6_163301730_163301748_pos_439966	-0.0518146
chr17_44281828_44281846_pos_208935	-0.051816
chr15_84835892_84835910_pos_179396	-0.0518178
chr1_231990510_231990528_pos_48168	-0.0518209
chr14_60184483_60184501_pos_154285	-0.051821
chr11_75826874_75826892_pos_98845	-0.0518215
chr11_43575004_43575022_pos_91920	-0.0518218
chr5_159442420_159442438_pos_403786	-0.0518233
chr16_87853002_87853020_pos_197814	-0.0518241
chr15_74136242_74136260_pos_176945	-0.0518256
chr9_84147040_84147058_pos_498330	-0.0518262
chr12_93829324_93829342_pos_126454	-0.0518288
chr8_86391320_86391338_pos_479966	-0.0518289
chr10_122493090_122493108_pos_81697	-0.0518302
chr17_61729910_61729928_pos_213518	-0.0518305
chr8_102628204_102628222_pos_482615	-0.0518305
chr18_25168182_25168200_pos_224249	-0.0518329
chr7_74033790_74033808_pos_454451	-0.051834
chr12_65567466_65567484_pos_122500	-0.0518344
chr16_24118582_24118600_pos_188725	-0.0518346
chr9_92480503_92480521_pos_500155	-0.0518346
chr15_48897454_48897472_pos_169052	-0.0518354
chr3_120487654_120487672_pos_335260	-0.0518356
chr1_117687041_117687059_pos_28095	-0.0518359
chr5_145975490_145975508_pos_398958	-0.0518369
chr2_43375992_43376010_pos_252309	-0.0518375
chr1_65691649_65691667_pos_19281	-0.051838
chr3_66484074_66484092_pos_328778	-0.0518407
chr8_17360778_17360796_pos_469496	-0.051841
chr8_94749473_94749491_pos_480799	-0.0518434
chr9_136940322_136940340_pos_512172	-0.0518462
chr11_130600368_130600386_pos_109149	-0.0518468
chr10_77513922_77513940_pos_69087	-0.0518469
chr15_88910816_88910834_pos_180598	-0.0518476
chr8_116552072_116552090_pos_483790	-0.0518505
chr7_28624258_28624276_pos_447574	-0.0518525
chr17_57664744_57664762_pos_212268	-0.0518544
chr5_149563438_149563456_pos_400468	-0.0518574
chr1_85329243_85329261_pos_22136	-0.0518578
chr4_79852397_79852415_pos_360837	-0.0518587
chr2_217536220_217536238_pos_278694	-0.0518588
chr20_48330077_48330095_pos_293907	-0.0518602
chr2_229130802_229130820_pos_281338	-0.0518644
chr1_61132258_61132276_pos_17655	-0.0518646
chr3_194267696_194267714_pos_349759	-0.0518652
chr5_65076516_65076534_pos_384313	-0.0518666
chr9_89816396_89816414_pos_499537	-0.0518676
chr7_46604055_46604073_pos_451615	-0.0518704
chr18_48713580_48713598_pos_227535	-0.0518718
chr12_128323278_128323296_pos_134714	-0.0518732
chr2_203683072_203683090_pos_276221	-0.0518736
chr2_30301670_30301688_pos_247707	-0.0518749
chr15_58249746_58249764_pos_170698	-0.0518755
chr16_4882844_4882862_pos_186146	-0.0518755
chr6_140101672_140101690_pos_434633	-0.0518769
chr2_66555427_66555445_pos_257071	-0.0518777
chr10_31649074_31649092_pos_60160	-0.0518788
chr14_54576974_54576992_pos_152645	-0.0518798
chr1_8117531_8117549_pos_1917	-0.0518804
chr6_28867294_28867312_pos_417420	-0.0518813
chr8_10370932_10370950_pos_467467	-0.0518827
chr2_111906358_111906376_pos_263942	-0.0518835
chr15_73365886_73365904_pos_176534	-0.051885
chr6_12973224_12973242_pos_412515	-0.0518887
chr1_213892094_213892112_pos_43078	-0.0518917
chr16_56270002_56270020_pos_191382	-0.0518934
chr7_44470250_44470268_pos_451294	-0.0518941
chr4_168868542_168868560_pos_372753	-0.051895
chr1_53107864_53107882_pos_15076	-0.0518958
chr21_29341852_29341870_pos_299239	-0.0518966
chr15_99149126_99149144_pos_183590	-0.0518978
chr6_17486887_17486905_pos_415068	-0.0518978
chr17_49752248_49752266_pos_210547	-0.0518979
chr11_19668398_19668416_pos_89382	-0.0518995
chr1_236664082_236664100_pos_50174	-0.0518998
chr15_89836870_89836888_pos_180801	-0.0519001
chr1_6459966_6459984_pos_1204	-0.0519005
chr18_3195438_3195456_pos_220104	-0.0519008
chr10_21385809_21385827_pos_57512	-0.0519044
chr15_90004830_90004848_pos_180828	-0.0519051
chr13_25771294_25771312_pos_136206	-0.0519059
chr14_63262597_63262615_pos_155064	-0.051907
chr12_75747852_75747870_pos_123689	-0.0519092
chr14_76783248_76783266_pos_159579	-0.0519097
chr4_24249199_24249217_pos_354634	-0.0519101
chr9_112061530_112061548_pos_504474	-0.0519111
chr2_200381114_200381132_pos_275590	-0.0519123
chr14_104178430_104178448_pos_163850	-0.0519132
chr3_186999948_186999966_pos_347769	-0.0519132
chr12_11725048_11725066_pos_113849	-0.0519159
chr2_10401627_10401645_pos_243303	-0.0519162
chr1_150619980_150619998_pos_29193	-0.051917
chr7_29976781_29976799_pos_447994	-0.0519197
chr10_97788911_97788929_pos_75126	-0.0519211
chr1_63912611_63912629_pos_18659	-0.051922
chr12_14416702_14416720_pos_114617	-0.051923
chr10_112288098_112288116_pos_78680	-0.0519236
chr14_85531726_85531744_pos_160303	-0.0519246
chr2_69020696_69020714_pos_257483	-0.0519251
chr17_75696062_75696080_pos_216456	-0.0519252
chr20_35001360_35001378_pos_290565	-0.0519269
chr15_37105386_37105404_pos_166559	-0.0519273
chr12_95200822_95200840_pos_126961	-0.0519285
chr17_39951190_39951208_pos_207247	-0.0519287
chr1_19655160_19655178_pos_6164	-0.0519296
chr4_150283754_150283772_pos_369831	-0.05193
chr18_22556673_22556691_pos_223515	-0.0519318
chr8_8852660_8852678_pos_467001	-0.0519322
chr20_17863821_17863839_pos_287850	-0.0519328
chr9_70412223_70412241_pos_497033	-0.0519332
chr1_237258912_237258930_pos_50789	-0.0519365
chr4_173536843_173536861_pos_373423	-0.0519366
chr6_12537756_12537774_pos_412401	-0.0519382
chr14_103525440_103525458_pos_163580	-0.0519384
chr1_61251016_61251034_pos_17820	-0.0519387
chr7_5693098_5693116_pos_443992	-0.0519393
chr2_158984866_158984884_pos_268902	-0.0519407
chr3_73446718_73446736_pos_330954	-0.051942
chr9_88993414_88993432_pos_499300	-0.0519425
chr20_10077033_10077051_pos_286924	-0.0519427
chr4_54661782_54661800_pos_358269	-0.051946
chr11_75745530_75745548_pos_98801	-0.051947
chr3_5019708_5019726_pos_314610	-0.0519474
chr5_107218686_107218704_pos_390039	-0.0519494
chr2_109498108_109498126_pos_263561	-0.0519496
chr10_60508744_60508762_pos_64347	-0.0519498
chr4_149409481_149409499_pos_369755	-0.0519505
chr20_36856912_36856930_pos_291132	-0.051952
chr5_115424324_115424342_pos_391655	-0.0519522
chr18_24234662_24234680_pos_224077	-0.0519523
chr20_59937336_59937354_pos_296971	-0.0519528
chrX_134676167_134676185_pos_518497	-0.0519528
chr21_25882054_25882072_pos_298394	-0.0519531
chr4_123876206_123876224_pos_365748	-0.0519555
chr10_13731202_13731220_pos_55676	-0.0519563
chr3_125335410_125335428_pos_337140	-0.0519568
chr4_107600550_107600568_pos_363440	-0.0519568
chr21_31906041_31906059_pos_299418	-0.0519595
chr16_15144552_15144570_pos_187515	-0.0519607
chr9_109950792_109950810_pos_503911	-0.0519629
chr10_24526234_24526252_pos_58240	-0.051963
chr2_109468318_109468336_pos_263512	-0.051964
chr17_20121735_20121753_pos_204588	-0.051965
chr9_96515844_96515862_pos_501574	-0.0519658
chr2_197012229_197012247_pos_275153	-0.0519672
chr1_150604866_150604884_pos_29174	-0.0519673
chr14_50002048_50002066_pos_151478	-0.0519674
chr11_111737967_111737985_pos_102837	-0.0519712
chr8_124200110_124200128_pos_485834	-0.0519712
chr21_43028060_43028078_pos_302289	-0.0519721
chr5_147535894_147535912_pos_399295	-0.0519723
chr8_60961372_60961390_pos_478046	-0.0519732
chr10_11225048_11225066_pos_55005	-0.0519745
chr12_90291510_90291528_pos_125147	-0.0519759
chr17_67475528_67475546_pos_214715	-0.0519768
chr2_127662218_127662236_pos_265334	-0.0519771
chr20_8243424_8243442_pos_286531	-0.0519774
chr9_132267832_132267850_pos_510777	-0.051979
chr9_113931520_113931538_pos_505118	-0.0519802
chr7_18523459_18523477_pos_445579	-0.0519835
chr15_52007122_52007140_pos_169550	-0.0519847
chr10_132541654_132541672_pos_83699	-0.0519866
chr8_19172034_19172052_pos_470365	-0.0519867
chr11_12418475_12418493_pos_87265	-0.0519871
chr11_134045860_134045878_pos_109919	-0.0519878
chr5_39503376_39503394_pos_380738	-0.0519881
chr20_59838074_59838092_pos_296924	-0.0519885
chr16_10601462_10601480_pos_186572	-0.051989
chr4_147925383_147925401_pos_369428	-0.0519905
chr16_10622780_10622798_pos_186625	-0.0519931
chr18_25165586_25165604_pos_224240	-0.0519948
chr7_2717700_2717718_pos_443083	-0.0519948
chr6_16240630_16240648_pos_413930	-0.051995
chr9_14307472_14307490_pos_493049	-0.0519956
chr19_38078784_38078802_pos_237814	-0.0519964
chr2_1544836_1544854_pos_241598	-0.0520002
chr12_11813532_11813550_pos_114022	-0.0520012
chr7_134856774_134856792_pos_462710	-0.0520012
chr1_245327447_245327465_pos_51448	-0.0520028
chr8_18827492_18827510_pos_470160	-0.0520035
chr9_130189928_130189946_pos_509532	-0.0520057
chr2_45759410_45759428_pos_252599	-0.052006
chr11_102144066_102144084_pos_102124	-0.0520062
chr19_8396816_8396834_pos_234250	-0.0520078
chr15_39199322_39199340_pos_166880	-0.0520092
chr10_10911929_10911947_pos_54653	-0.0520115
chr6_116398806_116398824_pos_429745	-0.0520119
chr1_153920438_153920456_pos_29684	-0.0520122
chr5_5637854_5637872_pos_376962	-0.0520153
chr1_22815684_22815702_pos_7060	-0.0520187
chr15_67915198_67915216_pos_174317	-0.0520187
chr6_21478564_21478582_pos_416036	-0.0520189
chr3_43497096_43497114_pos_323221	-0.0520194
chr12_47088780_47088798_pos_118910	-0.0520197
chr12_56526732_56526750_pos_121163	-0.0520206
chr2_43329304_43329322_pos_252161	-0.0520215
chr10_4983668_4983686_pos_53687	-0.0520222
chr11_48063841_48063859_pos_93856	-0.0520228
chr6_1701938_1701956_pos_408953	-0.052023
chr6_123519340_123519358_pos_431043	-0.0520234
chr8_59108167_59108185_pos_477794	-0.0520253
chr1_204335282_204335300_pos_40244	-0.0520266
chr14_92531634_92531652_pos_161575	-0.052027
chr4_16439926_16439944_pos_353902	-0.0520273
chr1_33009800_33009818_pos_10518	-0.0520297
chr22_24143158_24143176_pos_305409	-0.0520304
chr9_129762686_129762704_pos_509334	-0.052032
chr20_9119887_9119905_pos_286737	-0.0520326
chr13_50208690_50208708_pos_142266	-0.0520359
chr12_111397227_111397245_pos_130758	-0.052036
chr1_12344210_12344228_pos_4222	-0.0520363
chr15_62509234_62509252_pos_171700	-0.052039
chr2_160920936_160920954_pos_269980	-0.0520406
chr4_112127788_112127806_pos_363877	-0.0520412
chr10_77156490_77156508_pos_68968	-0.0520418
chr1_29901026_29901044_pos_9738	-0.0520422
chr8_122689678_122689696_pos_484958	-0.052044
chr2_96528948_96528966_pos_260473	-0.0520444
chr10_77165018_77165036_pos_68978	-0.0520469
chr4_168522060_168522078_pos_372365	-0.0520479
chr2_46332088_46332106_pos_253154	-0.0520484
chr10_74852379_74852397_pos_68243	-0.0520486
chr12_46260288_46260306_pos_118388	-0.0520486
chr1_9341067_9341085_pos_2751	-0.0520488
chr12_29315852_29315870_pos_116938	-0.0520502
chr15_99506784_99506802_pos_183920	-0.0520506
chr6_111731644_111731662_pos_428840	-0.052051
chr20_15759718_15759736_pos_287569	-0.0520535
chr5_150158806_150158824_pos_400939	-0.0520547
chr9_113492466_113492484_pos_504820	-0.0520558
chr3_120021810_120021828_pos_335010	-0.0520562
chr1_91557173_91557191_pos_23172	-0.0520576
chr12_56616518_56616536_pos_121199	-0.052058
chr18_48926622_48926640_pos_227767	-0.052058
chr3_184368752_184368770_pos_346763	-0.0520598
chr10_4498870_4498888_pos_53481	-0.0520601
chr9_134267878_134267896_pos_511285	-0.0520627
chr1_192878548_192878566_pos_37385	-0.0520632
chr12_75780082_75780100_pos_123698	-0.0520654
chr1_81875832_81875850_pos_21533	-0.0520655
chr20_36887960_36887978_pos_291154	-0.0520655
chr6_39084666_39084684_pos_420372	-0.0520676
chr3_40584668_40584686_pos_322138	-0.0520696
chr1_23651049_23651067_pos_7398	-0.0520704
chr11_47724222_47724240_pos_93741	-0.0520708
chr20_24996198_24996216_pos_289036	-0.0520741
chr15_57236197_57236215_pos_170008	-0.0520754
chr2_203815580_203815598_pos_276326	-0.0520756
chr6_45959884_45959902_pos_422277	-0.0520764
chr20_16125530_16125548_pos_287589	-0.0520775
chr10_79182981_79182999_pos_70246	-0.0520794
chr1_63777868_63777886_pos_18489	-0.0520806
chr10_10796910_10796928_pos_54504	-0.0520824
chr17_49611254_49611272_pos_210416	-0.0520831
chr5_167892896_167892914_pos_404224	-0.0520839
chr9_35688143_35688161_pos_495246	-0.0520889
chr8_141205934_141205952_pos_489913	-0.0520896
chr10_49007653_49007671_pos_62905	-0.0520908
chr10_113023254_113023272_pos_78959	-0.0520933
chr11_117220902_117220920_pos_104649	-0.0520933
chr15_91889470_91889488_pos_181540	-0.0520944
chr11_47947358_47947376_pos_93816	-0.0520954
chr17_2491462_2491480_pos_200084	-0.0520975
chr2_30981782_30981800_pos_248153	-0.0520989
chr12_1663312_1663330_pos_110804	-0.0521034
chr15_41367232_41367250_pos_167620	-0.0521042
chr2_69149786_69149804_pos_257576	-0.0521065
chr1_184906840_184906858_pos_36909	-0.052107
chr3_192720818_192720836_pos_349293	-0.052107
chr20_47304442_47304460_pos_293542	-0.0521072
chr6_158715946_158715964_pos_438882	-0.0521094
chr9_130575600_130575618_pos_509658	-0.0521107
chr16_3151362_3151380_pos_185274	-0.0521113
chr18_10520192_10520210_pos_221570	-0.0521114
chr19_16461904_16461922_pos_235989	-0.0521114
chr9_104863475_104863493_pos_502377	-0.0521126
chr15_57923249_57923267_pos_170638	-0.052113
chr4_147080421_147080439_pos_368977	-0.0521135
chr3_71103554_71103572_pos_329843	-0.0521136
chr1_177301046_177301064_pos_34641	-0.0521172
chr1_170163378_170163396_pos_33327	-0.0521191
chr3_8656306_8656324_pos_314967	-0.05212
chr1_175198429_175198447_pos_34246	-0.0521209
chr1_151990264_151990282_pos_29416	-0.0521221
chr2_144510996_144511014_pos_267453	-0.0521222
chr13_95404397_95404415_pos_145231	-0.0521248
chr22_31254118_31254136_pos_307887	-0.0521251
chr9_69300276_69300294_pos_496747	-0.0521252
chr5_150487971_150487989_pos_401110	-0.0521258
chr3_61904236_61904254_pos_327226	-0.0521269
chr9_112041754_112041772_pos_504434	-0.0521273
chr10_3452306_3452324_pos_52615	-0.0521297
chr4_75842126_75842144_pos_359752	-0.0521297
chr7_27161213_27161231_pos_447172	-0.0521298
chr1_24017555_24017573_pos_7538	-0.0521328
chr13_74057124_74057142_pos_143617	-0.0521332
chr1_44240300_44240318_pos_13578	-0.0521333
chr10_62584454_62584472_pos_65093	-0.0521334
chr3_12892234_12892252_pos_316248	-0.0521343
chr1_8083610_8083628_pos_1867	-0.0521349
chr11_61139016_61139034_pos_94512	-0.0521354
chr7_134702790_134702808_pos_462436	-0.0521357
chr4_186714428_186714446_pos_376031	-0.0521362
chr5_131757626_131757644_pos_394516	-0.0521375
chr1_206460923_206460941_pos_40967	-0.0521385
chr2_71503887_71503905_pos_258251	-0.0521387
chr10_113900350_113900368_pos_79342	-0.052139
chr15_90106866_90106884_pos_180913	-0.052139
chr1_203663388_203663406_pos_39957	-0.0521399
chr4_123937766_123937784_pos_365791	-0.0521434
chr12_12788227_12788245_pos_114308	-0.052144
chr16_50469782_50469800_pos_190375	-0.052145
chr9_130767045_130767063_pos_509729	-0.0521471
chr17_46107168_46107186_pos_209749	-0.052149
chr12_115504706_115504724_pos_131708	-0.0521501
chr10_91591974_91591992_pos_73269	-0.0521504
chr1_158019424_158019442_pos_30730	-0.0521505
chr19_13979370_13979388_pos_235266	-0.0521507
chr2_36950768_36950786_pos_249414	-0.052151
chr11_11348797_11348815_pos_86279	-0.0521521
chr19_10644452_10644470_pos_234463	-0.0521527
chr8_98359016_98359034_pos_481664	-0.0521541
chr5_56587972_56587990_pos_382805	-0.0521547
chr7_122146580_122146598_pos_460249	-0.0521551
chr12_48454874_48454892_pos_119312	-0.0521581
chr10_31153031_31153049_pos_60023	-0.0521584
chr12_69108014_69108032_pos_123225	-0.052161
chr7_4613914_4613932_pos_443402	-0.0521613
chr2_237617148_237617166_pos_283486	-0.0521619
chr16_74326_74344_pos_184771	-0.0521636
chr7_134825954_134825972_pos_462621	-0.0521641
chr1_112999258_112999276_pos_26720	-0.0521671
chr18_50728560_50728578_pos_228264	-0.0521675
chr15_60949176_60949194_pos_171324	-0.0521687
chr6_90708348_90708366_pos_426704	-0.0521689
chr3_64945598_64945616_pos_327988	-0.0521706
chr3_177459020_177459038_pos_345811	-0.0521718
chr18_79508030_79508048_pos_231790	-0.0521728
chr17_15659898_15659916_pos_202995	-0.0521734
chr5_59206407_59206425_pos_383697	-0.0521735
chr11_45856183_45856201_pos_92958	-0.0521743
chr17_44586061_44586079_pos_209054	-0.0521769
chr19_5093564_5093582_pos_233406	-0.0521773
chr3_136071750_136071768_pos_339925	-0.0521774
chr6_142883772_142883790_pos_435091	-0.0521792
chr7_51080741_51080759_pos_452890	-0.0521795
chr12_113272260_113272278_pos_131107	-0.0521799
chr8_1814302_1814320_pos_466378	-0.0521816
chr5_42591707_42591725_pos_381192	-0.0521818
chr21_38439551_38439569_pos_301010	-0.052183
chr6_139578442_139578460_pos_434258	-0.0521834
chr1_32401177_32401195_pos_10376	-0.0521907
chr9_96377543_96377561_pos_501489	-0.0521942
chr2_42171798_42171816_pos_251564	-0.0521946
chr22_24091778_24091796_pos_305357	-0.0521975
chr8_143982598_143982616_pos_490418	-0.0521981
chr2_168208858_168208876_pos_270791	-0.0521984
chr2_64861670_64861688_pos_256506	-0.0521986
chr5_78507482_78507500_pos_386944	-0.0522026
chr18_10544316_10544334_pos_221583	-0.0522028
chr12_76469586_76469604_pos_123971	-0.0522041
chr3_134369386_134369404_pos_339674	-0.0522059
chr7_127800003_127800021_pos_460520	-0.052206
chr6_144159504_144159522_pos_435550	-0.0522068
chr7_98940424_98940442_pos_457036	-0.0522072
chr16_88516170_88516188_pos_198090	-0.0522073
chr9_87557090_87557108_pos_498959	-0.052209
chr3_122979728_122979746_pos_335705	-0.0522091
chr15_28096460_28096478_pos_164687	-0.05221
chr10_76294231_76294249_pos_68713	-0.0522102
chr20_53302952_53302970_pos_295420	-0.0522102
chr18_58997908_58997926_pos_229858	-0.0522106
chr17_71975660_71975678_pos_215554	-0.0522109
chr1_239833638_239833656_pos_50916	-0.0522114
chr9_131610414_131610432_pos_510347	-0.0522123
chr8_6627168_6627186_pos_466721	-0.0522145
chr11_117705858_117705876_pos_104729	-0.0522154
chr2_10326850_10326868_pos_243278	-0.0522164
chr10_103713140_103713158_pos_76738	-0.0522177
chr15_62779530_62779548_pos_171883	-0.0522182
chr4_169059719_169059737_pos_372822	-0.0522189
chr11_12557220_12557238_pos_87382	-0.0522197
chr11_65448236_65448254_pos_95871	-0.0522203
chr4_10174032_10174050_pos_353111	-0.0522209
chr14_54291894_54291912_pos_152584	-0.0522215
chr1_50978376_50978394_pos_14674	-0.0522219
chr2_42796006_42796024_pos_251581	-0.0522226
chr12_123150584_123150602_pos_133709	-0.0522257
chr3_171088752_171088770_pos_344408	-0.0522258
chr5_173955297_173955315_pos_407444	-0.0522262
chr4_10186856_10186874_pos_353145	-0.0522269
chr20_36487268_36487286_pos_290960	-0.0522279
chr9_20356384_20356402_pos_494146	-0.0522292
chr1_28359840_28359858_pos_9595	-0.0522305
chr5_123092510_123092528_pos_392383	-0.0522334
chr11_2807458_2807476_pos_84649	-0.0522341
chr2_40592308_40592326_pos_251138	-0.0522392
chr11_460811_460829_pos_83969	-0.0522402
chr10_50325569_50325587_pos_63155	-0.0522431
chr10_86744394_86744412_pos_71660	-0.0522442
chr1_113253384_113253402_pos_26803	-0.0522445
chr18_62751602_62751620_pos_230315	-0.0522479
chr9_13787428_13787446_pos_492496	-0.0522495
chr4_54473392_54473410_pos_358258	-0.0522497
chr3_149506686_149506704_pos_341540	-0.0522498
chr3_99881242_99881260_pos_332264	-0.0522503
chr3_184603111_184603129_pos_346871	-0.0522504
chr15_67150273_67150291_pos_174120	-0.0522525
chr5_132767888_132767906_pos_394754	-0.0522542
chr10_62046066_62046084_pos_64893	-0.0522555
chr5_143592906_143592924_pos_398758	-0.0522576
chr3_11478761_11478779_pos_315598	-0.052258
chr10_6069340_6069358_pos_53998	-0.0522591
chr7_152460686_152460704_pos_465696	-0.0522591
chr4_128835630_128835648_pos_366674	-0.0522592
chr3_128617854_128617872_pos_338296	-0.0522598
chr10_80136277_80136295_pos_70748	-0.05226
chr2_24857006_24857024_pos_246052	-0.0522613
chr2_216935080_216935098_pos_278379	-0.052263
chr17_61252484_61252502_pos_213355	-0.0522637
chr1_230826474_230826492_pos_47542	-0.0522644
chr2_36462818_36462836_pos_249250	-0.0522644
chr5_143019794_143019812_pos_398337	-0.0522697
chr2_190360041_190360059_pos_274198	-0.052271
chr15_63108067_63108085_pos_172422	-0.0522716
chr17_7214952_7214970_pos_201080	-0.0522727
chr14_51979180_51979198_pos_152015	-0.0522728
chr10_35378880_35378898_pos_61377	-0.0522747
chr8_123503562_123503580_pos_485360	-0.0522792
chr12_19954185_19954203_pos_115422	-0.0522793
chr6_41683813_41683831_pos_420942	-0.0522812
chr3_53807488_53807506_pos_325804	-0.052282
chr19_6274026_6274044_pos_233948	-0.0522869
chr1_29271806_29271824_pos_9715	-0.0522887
chr3_112334800_112334818_pos_333704	-0.0522892
chr8_8273280_8273298_pos_466755	-0.0522895
chr1_220700986_220701004_pos_44726	-0.052292
chr22_29801374_29801392_pos_307440	-0.0522944
chr7_87001466_87001484_pos_455826	-0.0522947
chr5_134595224_134595242_pos_395133	-0.0522949
chr17_12227832_12227850_pos_202171	-0.0522955
chr10_3913420_3913438_pos_53135	-0.0522978
chr11_68833014_68833032_pos_96951	-0.0522978
chr1_210293326_210293344_pos_42354	-0.0522999
chr3_8398866_8398884_pos_314713	-0.0523008
chr13_31896784_31896802_pos_137863	-0.0523011
chr16_79509448_79509466_pos_195412	-0.0523024
chr2_9675652_9675670_pos_243094	-0.0523026
chr2_203626136_203626154_pos_276178	-0.0523036
chr3_45180262_45180280_pos_323542	-0.0523041
chr1_23554714_23554732_pos_7272	-0.0523052
chr14_68666419_68666437_pos_156756	-0.0523064
chr17_67431940_67431958_pos_214673	-0.0523065
chr9_130196843_130196861_pos_509538	-0.0523068
chr16_85462032_85462050_pos_196867	-0.0523079
chr11_12126791_12126809_pos_86897	-0.0523109
chr2_103789449_103789467_pos_262510	-0.052312
chr1_231544056_231544074_pos_47817	-0.0523123
chr6_157185382_157185400_pos_438353	-0.0523129
chr4_110193370_110193388_pos_363712	-0.0523157
chr5_157372533_157372551_pos_402968	-0.0523171
chr18_57819944_57819962_pos_229131	-0.0523194
chr14_64510174_64510192_pos_155357	-0.0523233
chr19_48309504_48309522_pos_240338	-0.0523256
chr6_20409578_20409596_pos_415729	-0.0523258
chr18_45016677_45016695_pos_226634	-0.0523265
chr12_69727041_69727059_pos_123373	-0.0523288
chr20_3813404_3813422_pos_285771	-0.0523309
chr22_40108190_40108208_pos_311207	-0.0523333
chr20_10505542_10505560_pos_286979	-0.0523335
chr15_62929018_62929036_pos_172083	-0.0523338
chr2_235063954_235063972_pos_282404	-0.052334
chr10_86673826_86673844_pos_71463	-0.0523345
chr2_65300745_65300763_pos_256662	-0.0523351
chr1_93710994_93711012_pos_23831	-0.0523367
chr8_132144392_132144410_pos_488099	-0.0523389
chr4_89411744_89411762_pos_362277	-0.0523392
chr6_166006640_166006658_pos_440936	-0.0523408
chr3_46065582_46065600_pos_323889	-0.052341
chr11_120517582_120517600_pos_105905	-0.0523416
chr20_4731026_4731044_pos_286075	-0.0523416
chr7_18155819_18155837_pos_445427	-0.0523425
chr8_22406782_22406800_pos_471156	-0.0523431
chr2_8594437_8594455_pos_242550	-0.0523441
chr20_25048870_25048888_pos_289109	-0.0523449
chr1_164760333_164760351_pos_31992	-0.0523457
chr14_68929796_68929814_pos_157033	-0.0523468
chr10_97548242_97548260_pos_74978	-0.0523469
chr2_237456596_237456614_pos_283352	-0.0523482
chr1_176879866_176879884_pos_34515	-0.052349
chr2_33270888_33270906_pos_248832	-0.0523491
chr1_8239142_8239160_pos_2034	-0.0523495
chr3_66494100_66494118_pos_328813	-0.0523501
chr2_38407026_38407044_pos_250097	-0.0523503
chr2_118687628_118687646_pos_264299	-0.0523503
chr5_125052856_125052874_pos_393394	-0.0523511
chr15_75532996_75533014_pos_177433	-0.0523521
chr2_72205241_72205259_pos_258581	-0.0523526
chr22_42562552_42562570_pos_311963	-0.0523528
chr12_114668194_114668212_pos_131560	-0.0523538
chr2_74778569_74778587_pos_259053	-0.0523544
chr20_45015454_45015472_pos_293098	-0.0523544
chr11_14025961_14025979_pos_87989	-0.0523549
chr10_34217046_34217064_pos_61080	-0.0523551
chr1_81682676_81682694_pos_21410	-0.0523561
chr11_30433022_30433040_pos_90522	-0.0523571
chr4_42515407_42515425_pos_356738	-0.0523571
chr4_7157041_7157059_pos_352071	-0.0523575
chr12_124720884_124720902_pos_134513	-0.0523579
chr19_18515098_18515116_pos_236629	-0.0523592
chr7_74572966_74572984_pos_454650	-0.0523592
chr2_164913867_164913885_pos_270548	-0.0523601
chr3_67650456_67650474_pos_329005	-0.0523602
chr14_23433954_23433972_pos_149466	-0.0523603
chr21_41643690_41643708_pos_301916	-0.0523606
chr4_140907476_140907494_pos_367802	-0.0523606
chr2_203815908_203815926_pos_276329	-0.052361
chr6_7975352_7975370_pos_411315	-0.0523635
chr11_10675282_10675300_pos_86102	-0.0523636
chr9_83305045_83305063_pos_498235	-0.052364
chr9_131608522_131608540_pos_510325	-0.0523648
chr4_141027042_141027060_pos_367943	-0.0523652
chr7_21765401_21765419_pos_445815	-0.0523658
chr10_119272119_119272137_pos_80545	-0.0523669
chr14_103519514_103519532_pos_163569	-0.0523678
chr16_17345232_17345250_pos_187824	-0.0523679
chr3_157134823_157134841_pos_343091	-0.052368
chr17_62697046_62697064_pos_213590	-0.0523687
chr18_50619918_50619936_pos_228174	-0.052369
chr4_83630540_83630558_pos_361273	-0.0523702
chr1_27318838_27318856_pos_8818	-0.0523704
chr8_1799926_1799944_pos_466359	-0.0523706
chr14_64759154_64759172_pos_155539	-0.052372
chr11_124644770_124644788_pos_107057	-0.0523758
chr1_208594266_208594284_pos_41998	-0.0523771
chr6_41581506_41581524_pos_420898	-0.0523782
chr4_99723852_99723870_pos_362919	-0.0523788
chr3_48069064_48069082_pos_324339	-0.0523813
chr10_33233860_33233878_pos_60641	-0.0523823
chr16_16015040_16015058_pos_187708	-0.0523855
chr1_85244944_85244962_pos_22080	-0.0523858
chr1_198904602_198904620_pos_37820	-0.0523867
chr5_145857742_145857760_pos_398926	-0.0523875
chr13_59319554_59319572_pos_143040	-0.052389
chr15_95285190_95285208_pos_182378	-0.0523917
chr7_87411365_87411383_pos_455841	-0.0523918
chr2_33458440_33458458_pos_248919	-0.0523923
chr22_27243070_27243088_pos_306418	-0.052394
chr12_114441773_114441791_pos_131471	-0.0523948
chr15_69489179_69489197_pos_175238	-0.0523956
chr7_112567317_112567335_pos_459343	-0.0523975
chr19_46841426_46841444_pos_239877	-0.0523977
chrX_71171525_71171543_pos_516805	-0.0523977
chr10_80462732_80462750_pos_70945	-0.0523987
chr4_119103318_119103336_pos_364720	-0.0523998
chr6_163347483_163347501_pos_440080	-0.0524005
chr5_3853930_3853948_pos_376913	-0.052401
chr12_108653886_108653904_pos_129375	-0.052403
chr2_227451462_227451480_pos_281170	-0.0524052
chr10_69458618_69458636_pos_66046	-0.0524056
chr5_72452510_72452528_pos_386015	-0.0524056
chr8_117895740_117895758_pos_484038	-0.0524056
chr15_72995764_72995782_pos_176465	-0.0524058
chr11_32348256_32348274_pos_90746	-0.0524068
chr9_133055934_133055952_pos_510871	-0.0524068
chr5_102754510_102754528_pos_389782	-0.0524109
chr3_69294483_69294501_pos_329197	-0.0524115
chr6_89976530_89976548_pos_426278	-0.0524132
chr2_158689502_158689520_pos_268772	-0.0524142
chr8_13271194_13271212_pos_469003	-0.0524167
chr15_75709591_75709609_pos_177538	-0.0524181
chr1_43349550_43349568_pos_13355	-0.0524198
chr5_138668769_138668787_pos_396069	-0.0524214
chr10_73851338_73851356_pos_67841	-0.0524241
chr11_78927139_78927157_pos_99753	-0.0524256
chr1_67946124_67946142_pos_20133	-0.0524287
chr5_73673310_73673328_pos_386203	-0.0524288
chrX_136065198_136065216_pos_518635	-0.0524295
chr2_26298983_26299001_pos_246440	-0.0524312
chr3_14796084_14796102_pos_316934	-0.0524357
chr12_576268_576286_pos_110274	-0.052436
chr11_12757066_12757084_pos_87576	-0.0524362
chr14_61406619_61406637_pos_154570	-0.0524362
chr1_158006636_158006654_pos_30688	-0.0524371
chr6_16346630_16346648_pos_414096	-0.0524377
chr2_41879758_41879776_pos_251179	-0.0524381
chr1_55718868_55718886_pos_16027	-0.0524391
chr1_93768734_93768752_pos_23883	-0.0524401
chr19_44689342_44689360_pos_239135	-0.0524403
chr3_8325474_8325492_pos_314711	-0.0524404
chr6_34916530_34916548_pos_418462	-0.0524431
chr9_38383682_38383700_pos_495969	-0.0524441
chr1_202460788_202460806_pos_39099	-0.0524446
chr1_160411658_160411676_pos_31019	-0.052446
chr6_111997628_111997646_pos_429066	-0.0524469
chr10_11087714_11087732_pos_54835	-0.0524477
chr12_94047962_94047980_pos_126590	-0.0524478
chr7_23074540_23074558_pos_446230	-0.0524498
chr12_26513578_26513596_pos_116446	-0.0524506
chr2_221530280_221530298_pos_280252	-0.052453
chr6_17032314_17032332_pos_414661	-0.0524532
chr16_66608705_66608723_pos_192819	-0.0524544
chr9_86943187_86943205_pos_498732	-0.0524545
chr5_142794770_142794788_pos_398103	-0.0524547
chr21_32508424_32508442_pos_299615	-0.0524573
chr5_111698545_111698563_pos_390799	-0.0524576
chr7_36209282_36209300_pos_449863	-0.052458
chr12_40226828_40226846_pos_117578	-0.0524585
chr12_106979104_106979122_pos_129180	-0.0524607
chr4_75028346_75028364_pos_359664	-0.0524609
chr6_1629230_1629248_pos_408892	-0.0524616
chr3_12728762_12728780_pos_316179	-0.0524621
chr4_145540314_145540332_pos_368726	-0.0524629
chr15_95365314_95365332_pos_182467	-0.0524641
chr3_124829774_124829792_pos_336797	-0.0524652
chr18_44744452_44744470_pos_226535	-0.0524659
chr7_18212188_18212206_pos_445464	-0.0524671
chr7_16967329_16967347_pos_445225	-0.0524682
chr5_151661146_151661164_pos_401809	-0.0524712
chr16_1538894_1538912_pos_184990	-0.0524719
chr3_119647246_119647264_pos_334875	-0.0524724
chr20_62410268_62410286_pos_297268	-0.0524729
chr3_112814170_112814188_pos_333897	-0.0524731
chr11_112298594_112298612_pos_103015	-0.0524753
chr19_45069333_45069351_pos_239318	-0.0524753
chr10_36449541_36449559_pos_61742	-0.052478
chr17_15398434_15398452_pos_202827	-0.0524782
chr10_126253426_126253444_pos_82700	-0.0524787
chr18_23238362_23238380_pos_223815	-0.0524787
chr13_110412600_110412618_pos_147780	-0.0524794
chr4_87516926_87516944_pos_361830	-0.0524804
chr11_47349035_47349053_pos_93613	-0.0524805
chr7_42677941_42677959_pos_450789	-0.0524823
chr9_137194472_137194490_pos_512221	-0.0524835
chr12_7068872_7068890_pos_113464	-0.0524837
chr5_6703966_6703984_pos_377048	-0.0524841
chr19_8694433_8694451_pos_234322	-0.0524847
chr1_117678372_117678390_pos_28081	-0.0524865
chr9_13586924_13586942_pos_492341	-0.0524865
chr6_143160544_143160562_pos_435169	-0.0524867
chr8_38488575_38488593_pos_474873	-0.0524871
chr7_23116124_23116142_pos_446258	-0.0524881
chr2_100742771_100742789_pos_261402	-0.0524882
chr20_49679176_49679194_pos_294384	-0.0524899
chr2_207768022_207768040_pos_277261	-0.0524911
chr5_16008334_16008352_pos_378633	-0.0524918
chr1_176801054_176801072_pos_34482	-0.0524936
chr7_75791690_75791708_pos_454828	-0.052495
chr15_98600138_98600156_pos_182987	-0.0524956
chr13_39459619_39459637_pos_139455	-0.0524959
chr4_87492926_87492944_pos_361814	-0.0524997
chr21_29342430_29342448_pos_299240	-0.0525006
chr8_18865554_18865572_pos_470262	-0.0525006
chr18_22702899_22702917_pos_223666	-0.0525008
chr14_58659984_58660002_pos_153594	-0.0525019
chr10_60901948_60901966_pos_64478	-0.0525027
chr2_227818560_227818578_pos_281199	-0.0525027
chr20_19929934_19929952_pos_288312	-0.0525028
chr4_99013008_99013026_pos_362756	-0.0525046
chr10_79396818_79396836_pos_70531	-0.0525064
chr1_907246_907264_pos_11	-0.0525078
chr3_42451660_42451678_pos_322826	-0.0525099
chr6_107495466_107495484_pos_427520	-0.0525116
chr2_46225152_46225170_pos_253022	-0.0525117
chr16_14486762_14486780_pos_187418	-0.0525121
chr11_29681296_29681314_pos_90417	-0.0525122
chr3_184593626_184593644_pos_346850	-0.052514
chr16_3152368_3152386_pos_185276	-0.0525165
chr2_12168985_12169003_pos_243753	-0.0525167
chr10_100129660_100129678_pos_75568	-0.0525196
chr5_157568682_157568700_pos_403195	-0.05252
chr3_24042798_24042816_pos_318435	-0.0525204
chr3_5226930_5226948_pos_314642	-0.0525205
chr16_12143860_12143878_pos_187112	-0.0525231
chr18_50268561_50268579_pos_228146	-0.0525234
chr3_177342130_177342148_pos_345757	-0.0525247
chr2_96109313_96109331_pos_260308	-0.052527
chr9_6090532_6090550_pos_491780	-0.0525279
chr1_237391002_237391020_pos_50830	-0.052529
chr22_38450032_38450050_pos_310655	-0.0525292
chr11_5284764_5284782_pos_85042	-0.0525296
chr3_10225079_10225097_pos_315346	-0.0525296
chr4_24245169_24245187_pos_354617	-0.0525305
chr17_29687162_29687180_pos_205559	-0.0525306
chr22_17891658_17891676_pos_303993	-0.0525329
chr1_866074_866092_pos_2	-0.0525341
chr7_23466776_23466794_pos_446378	-0.0525368
chr9_136536318_136536336_pos_511930	-0.0525368
chr17_70521846_70521864_pos_215491	-0.0525371
chr21_45350086_45350104_pos_303057	-0.0525392
chr6_95544842_95544860_pos_426922	-0.0525426
chr2_218024650_218024668_pos_279280	-0.0525434
chr1_8141962_8141980_pos_1961	-0.0525457
chr6_41727054_41727072_pos_421027	-0.0525457
chr7_105185834_105185852_pos_458224	-0.052546
chr6_80334856_80334874_pos_425165	-0.0525486
chr4_139816462_139816480_pos_367340	-0.0525494
chr22_42687758_42687776_pos_312070	-0.0525508
chr14_90657152_90657170_pos_161100	-0.052553
chr6_90293588_90293606_pos_426608	-0.052553
chr6_164151304_164151322_pos_440761	-0.0525531
chr6_155276214_155276232_pos_437883	-0.0525533
chr2_205565472_205565490_pos_276614	-0.0525543
chr16_89004236_89004254_pos_198244	-0.0525548
chr1_203148672_203148690_pos_39422	-0.0525554
chr3_124468298_124468316_pos_336570	-0.0525559
chr22_38259134_38259152_pos_310526	-0.0525563
chr2_25099036_25099054_pos_246130	-0.052561
chr10_29133006_29133024_pos_58875	-0.0525614
chr15_91970334_91970352_pos_181708	-0.0525615
chr5_32916778_32916796_pos_379633	-0.0525629
chr3_24420416_24420434_pos_318618	-0.0525634
chr5_81243122_81243140_pos_387758	-0.0525635
chr3_195550862_195550880_pos_350697	-0.0525654
chr15_100687969_100687987_pos_184366	-0.0525666
chr5_149381016_149381034_pos_400079	-0.0525666
chr6_11412006_11412024_pos_411950	-0.0525681
chr19_51079970_51079988_pos_241058	-0.0525684
chr4_19512328_19512346_pos_354107	-0.0525705
chr7_42740020_42740038_pos_450800	-0.0525744
chr6_80331753_80331771_pos_425158	-0.0525768
chr3_124281942_124281960_pos_336494	-0.052578
chr7_136938008_136938026_pos_463222	-0.0525797
chr9_127268098_127268116_pos_508186	-0.0525799
chr4_124429996_124430014_pos_365968	-0.0525838
chr20_44548648_44548666_pos_292861	-0.0525849
chr5_80106286_80106304_pos_387549	-0.0525851
chr20_10505286_10505304_pos_286976	-0.0525852
chr7_123644177_123644195_pos_460319	-0.0525861
chr16_24117032_24117050_pos_188711	-0.0525871
chr5_58156669_58156687_pos_383390	-0.0525878
chr1_109197664_109197682_pos_25704	-0.0525891
chr16_87789812_87789830_pos_197795	-0.0525915
chr3_65245698_65245716_pos_328115	-0.0525923
chr9_107491326_107491344_pos_503016	-0.0525944
chr8_141173434_141173452_pos_489907	-0.0525966
chr12_12901608_12901626_pos_114359	-0.0525971
chr8_17770554_17770572_pos_469827	-0.052599
chr2_181780348_181780366_pos_273265	-0.0525998
chr6_2449124_2449142_pos_409218	-0.0526046
chr6_118539184_118539202_pos_430181	-0.0526074
chr21_34583658_34583676_pos_300240	-0.0526099
chr11_130560891_130560909_pos_109108	-0.0526166
chrX_16882316_16882334_pos_513304	-0.0526169
chr3_57036930_57036948_pos_326297	-0.052617
chr3_187289500_187289518_pos_347966	-0.0526188
chr10_24981434_24981452_pos_58397	-0.0526203
chr4_30836597_30836615_pos_355440	-0.0526203
chr5_159582056_159582074_pos_403870	-0.0526217
chr15_39628712_39628730_pos_167076	-0.052622
chr1_21537754_21537772_pos_6582	-0.0526233
chr20_11128319_11128337_pos_287261	-0.0526255
chr6_85405526_85405544_pos_425918	-0.052626
chr5_178460546_178460564_pos_408220	-0.0526267
chr1_111948774_111948792_pos_26459	-0.052627
chr8_54326878_54326896_pos_477188	-0.052628
chr13_45196617_45196635_pos_141285	-0.0526301
chr6_139982308_139982326_pos_434526	-0.052631
chr6_47086034_47086052_pos_422779	-0.0526312
chr3_186985914_186985932_pos_347746	-0.0526314
chr12_124765726_124765744_pos_134573	-0.0526336
chr1_26123637_26123655_pos_8446	-0.0526342
chr1_24793970_24793988_pos_7903	-0.0526373
chr2_217436246_217436264_pos_278672	-0.0526374
chr5_175214400_175214418_pos_407586	-0.0526382
chr10_3777188_3777206_pos_52897	-0.0526395
chr13_112727332_112727350_pos_148287	-0.0526396
chr21_37435828_37435846_pos_300739	-0.0526425
chr5_37990327_37990345_pos_380372	-0.0526425
chr10_31063186_31063204_pos_59908	-0.0526456
chr19_48977773_48977791_pos_240590	-0.0526468
chr1_183090602_183090620_pos_35836	-0.0526474
chr14_100678362_100678380_pos_162911	-0.0526488
chr2_96873170_96873188_pos_260627	-0.0526493
chr4_82285349_82285367_pos_361102	-0.0526529
chr7_130373986_130374004_pos_461230	-0.0526529
chr4_7895072_7895090_pos_352493	-0.0526539
chr1_45266603_45266621_pos_13850	-0.0526552
chr6_91097399_91097417_pos_426802	-0.0526565
chr4_142292556_142292574_pos_368178	-0.0526607
chr4_38381976_38381994_pos_355996	-0.052663
chr20_31670052_31670070_pos_289466	-0.052664
chr13_40234052_40234070_pos_139793	-0.0526668
chr16_15770440_15770458_pos_187601	-0.0526671
chr19_6412884_6412902_pos_233962	-0.0526673
chr20_53878928_53878946_pos_295706	-0.0526695
chr18_26510188_26510206_pos_224619	-0.0526699
chr2_42045476_42045494_pos_251359	-0.0526714
chr15_68313044_68313062_pos_174573	-0.0526722
chr8_140107148_140107166_pos_489262	-0.0526722
chr10_5840406_5840424_pos_53933	-0.0526748
chr10_74079174_74079192_pos_68035	-0.0526752
chr20_62972400_62972418_pos_297536	-0.052677
chr5_134439254_134439272_pos_395042	-0.0526776
chr11_118623064_118623082_pos_105139	-0.052678
chr1_101161781_101161799_pos_25318	-0.0526795
chr11_33320024_33320042_pos_90968	-0.0526795
chr8_27636302_27636320_pos_472722	-0.052682
chr6_2622908_2622926_pos_409300	-0.0526823
chr2_72150222_72150240_pos_258541	-0.0526847
chr17_199424_199442_pos_198451	-0.0526858
chr6_121952748_121952766_pos_430828	-0.0526878
chr5_9535834_9535852_pos_377247	-0.0526883
chr2_86026476_86026494_pos_259779	-0.0526898
chr4_147334688_147334706_pos_369101	-0.05269
chr7_2618822_2618840_pos_442996	-0.0526903
chr2_189559840_189559858_pos_274089	-0.0526904
chr1_8202664_8202682_pos_1998	-0.0526913
chr7_149885707_149885725_pos_464773	-0.0526913
chr4_143360806_143360824_pos_368546	-0.0526922
chr7_40733090_40733108_pos_450430	-0.0526947
chr11_118602568_118602586_pos_105055	-0.0526949
chr12_6953915_6953933_pos_113449	-0.0526959
chr7_143386350_143386368_pos_464537	-0.0526962
chr1_221566677_221566695_pos_45007	-0.0526974
chr6_144315516_144315534_pos_435675	-0.0526977
chr17_17671562_17671580_pos_203674	-0.0526984
chr1_111729954_111729972_pos_26335	-0.0526994
chr1_23395362_23395380_pos_7176	-0.0527017
chrX_100647440_100647458_pos_517160	-0.0527041
chr3_16484469_16484487_pos_317515	-0.0527049
chr5_68219392_68219410_pos_385319	-0.0527051
chr14_68724131_68724149_pos_156819	-0.0527053
chr7_127987320_127987338_pos_460573	-0.0527054
chr3_38521576_38521594_pos_321636	-0.052707
chr14_104178482_104178500_pos_163851	-0.0527072
chr20_57467784_57467802_pos_296266	-0.0527082
chr12_46658150_46658168_pos_118783	-0.0527108
chr14_101823920_101823938_pos_163044	-0.0527114
chr9_13258298_13258316_pos_492210	-0.0527124
chr1_178565740_178565758_pos_34956	-0.052714
chr2_71458904_71458922_pos_258192	-0.0527151
chr11_76611092_76611110_pos_99156	-0.052717
chr12_30823310_30823328_pos_117139	-0.0527174
chr4_47829596_47829614_pos_357095	-0.0527198
chr2_88737371_88737389_pos_260223	-0.0527221
chr9_112789744_112789762_pos_504618	-0.0527246
chr3_32422155_32422173_pos_320339	-0.0527248
chr2_101558952_101558970_pos_261999	-0.0527249
chr11_10646228_10646246_pos_86055	-0.0527262
chr1_183759041_183759059_pos_36237	-0.0527266
chr8_40155874_40155892_pos_475357	-0.052728
chr10_113027030_113027048_pos_78962	-0.0527281
chr17_74877640_74877658_pos_216189	-0.0527287
chr1_116825662_116825680_pos_27796	-0.0527299
chr3_69914708_69914726_pos_329554	-0.0527322
chr6_20845766_20845784_pos_415789	-0.0527326
chr11_47349126_47349144_pos_93615	-0.052734
chr3_184636784_184636802_pos_346934	-0.052737
chr6_133702138_133702156_pos_432415	-0.0527375
chr9_126975705_126975723_pos_507906	-0.0527389
chr11_118609348_118609366_pos_105059	-0.0527391
chr1_117370252_117370270_pos_28007	-0.0527394
chr18_58594862_58594880_pos_229575	-0.0527401
chr9_19456988_19457006_pos_494100	-0.0527407
chr11_2672578_2672596_pos_84511	-0.052743
chr12_85406082_85406100_pos_124675	-0.0527432
chr17_9217520_9217538_pos_201766	-0.0527449
chr22_46241662_46241680_pos_313271	-0.0527452
chr10_3623478_3623496_pos_52784	-0.0527473
chr5_150130042_150130060_pos_400883	-0.0527492
chr20_44218182_44218200_pos_292798	-0.0527494
chr9_131238251_131238269_pos_509994	-0.0527497
chr18_48989902_48989920_pos_227958	-0.0527512
chr5_36392816_36392834_pos_380095	-0.0527522
chr10_48248808_48248826_pos_62777	-0.0527523
chr5_115686431_115686449_pos_391749	-0.0527532
chr6_37791498_37791516_pos_420137	-0.0527535
chr5_139659994_139660012_pos_396646	-0.0527547
chr9_130119208_130119226_pos_509474	-0.0527555
chr5_154244666_154244684_pos_402155	-0.0527564
chr17_49715854_49715872_pos_210511	-0.0527571
chr12_46462040_46462058_pos_118637	-0.0527588
chr9_131669207_131669225_pos_510470	-0.0527591
chr7_123681596_123681614_pos_460413	-0.0527601
chr8_102064234_102064252_pos_482482	-0.0527618
chr1_47652734_47652752_pos_14302	-0.0527623
chr7_32068716_32068734_pos_448616	-0.0527643
chr2_238142144_238142162_pos_283987	-0.0527655
chr5_124450934_124450952_pos_392876	-0.0527656
chrX_68684436_68684454_pos_516242	-0.0527662
chr5_65801513_65801531_pos_384397	-0.0527673
chrX_54541756_54541774_pos_515844	-0.0527675
chr22_29071530_29071548_pos_307247	-0.0527692
chr1_59025946_59025964_pos_16882	-0.0527695
chr5_180090090_180090108_pos_408464	-0.0527697
chr7_29843167_29843185_pos_447934	-0.0527703
chrX_100483929_100483947_pos_517156	-0.0527708
chr6_55872000_55872018_pos_423758	-0.0527715
chr18_22321846_22321864_pos_223079	-0.0527717
chr2_10332660_10332678_pos_243283	-0.0527721
chr3_42028868_42028886_pos_322507	-0.0527729
chr20_48695624_48695642_pos_294022	-0.0527737
chr5_123193908_123193926_pos_392444	-0.0527745
chr6_8083001_8083019_pos_411364	-0.0527745
chr9_115938636_115938654_pos_505541	-0.0527745
chr16_85653046_85653064_pos_197110	-0.0527768
chr5_97115912_97115930_pos_389647	-0.0527768
chr15_100722003_100722021_pos_184399	-0.0527776
chr17_49690483_49690501_pos_210479	-0.0527789
chr17_75775344_75775362_pos_216500	-0.0527799
chr9_642054_642072_pos_490786	-0.0527799
chr15_81752347_81752365_pos_178941	-0.052781
chr8_10631844_10631862_pos_467546	-0.0527815
chr1_91828508_91828526_pos_23540	-0.0527843
chr2_207284822_207284840_pos_277104	-0.052786
chr7_100825482_100825500_pos_457360	-0.0527892
chr4_148215172_148215190_pos_369665	-0.0527902
chr6_163962949_163962967_pos_440583	-0.0527903
chr19_37934208_37934226_pos_237765	-0.0527924
chr20_9160993_9161011_pos_286774	-0.0527935
chr20_22719191_22719209_pos_288642	-0.0527939
chr3_178847730_178847748_pos_346337	-0.0527978
chr10_109987759_109987777_pos_77536	-0.0528
chr11_134074450_134074468_pos_109927	-0.0528057
chr15_59199884_59199902_pos_170957	-0.0528065
chr1_183918760_183918778_pos_36439	-0.0528075
chr19_9987166_9987184_pos_234362	-0.0528084
chr3_11096656_11096674_pos_315415	-0.0528085
chr4_123249432_123249450_pos_365374	-0.0528088
chr14_53963667_53963685_pos_152542	-0.0528089
chr2_203592502_203592520_pos_276148	-0.05281
chr10_114332871_114332889_pos_79543	-0.0528123
chr13_114099454_114099472_pos_148943	-0.0528126
chr1_176931960_176931978_pos_34556	-0.0528132
chr12_8036540_8036558_pos_113529	-0.0528132
chr2_26298848_26298866_pos_246437	-0.0528133
chr3_66365294_66365312_pos_328570	-0.0528136
chr5_112320325_112320343_pos_391003	-0.0528138
chr5_16130710_16130728_pos_378670	-0.0528139
chr13_33324319_33324337_pos_138644	-0.0528141
chr1_174267316_174267334_pos_34140	-0.0528152
chr18_62018113_62018131_pos_230157	-0.0528156
chr7_111788974_111788992_pos_459151	-0.0528157
chr1_234519089_234519107_pos_49049	-0.0528159
chr6_148598876_148598894_pos_436217	-0.0528189
chr11_19912868_19912886_pos_89606	-0.0528208
chr15_95495566_95495584_pos_182564	-0.0528211
chr13_109910388_109910406_pos_147156	-0.0528212
chr4_76540246_76540264_pos_359917	-0.0528212
chr5_72510761_72510779_pos_386061	-0.0528232
chr9_16868314_16868332_pos_493602	-0.0528239
chr4_26219376_26219394_pos_355112	-0.052825
chr4_152091167_152091185_pos_370446	-0.0528262
chr15_39498724_39498742_pos_167027	-0.0528264
chr4_6363048_6363066_pos_351940	-0.0528264
chr10_78960606_78960624_pos_69802	-0.0528291
chr1_11990812_11990830_pos_4026	-0.0528292
chr3_97901800_97901818_pos_331806	-0.0528326
chr5_116439112_116439130_pos_391887	-0.0528326
chr18_74836588_74836606_pos_231092	-0.0528329
chr2_9792764_9792782_pos_243179	-0.0528336
chr4_169081198_169081216_pos_372853	-0.0528336
chr15_88911208_88911226_pos_180602	-0.052836
chr18_13567454_13567472_pos_222356	-0.0528379
chr10_26042921_26042939_pos_58459	-0.0528384
chr1_15226346_15226364_pos_4887	-0.0528404
chr1_194055637_194055655_pos_37513	-0.052841
chr10_30184504_30184522_pos_59525	-0.0528424
chr17_57666832_57666850_pos_212282	-0.0528424
chr12_98127197_98127215_pos_127451	-0.0528432
chr6_2808004_2808022_pos_409418	-0.0528454
chr7_91266210_91266228_pos_456040	-0.0528465
chr7_14835538_14835556_pos_444873	-0.0528479
chr4_79514594_79514612_pos_360812	-0.0528487
chr12_15811380_15811398_pos_114900	-0.0528505
chr10_33900723_33900741_pos_61024	-0.0528516
chr9_98205941_98205959_pos_501895	-0.0528559
chr18_22625506_22625524_pos_223637	-0.052858
chr2_224983980_224983998_pos_280794	-0.0528592
chr8_105330268_105330286_pos_483090	-0.0528602
chr4_151115091_151115109_pos_369899	-0.0528613
chr12_114401261_114401279_pos_131344	-0.0528625
chr22_44046760_44046778_pos_312597	-0.0528627
chr6_87652423_87652441_pos_426017	-0.0528629
chr4_12414876_12414894_pos_353235	-0.0528641
chr9_33082984_33083002_pos_494562	-0.0528667
chr2_25325202_25325220_pos_246301	-0.0528679
chr13_28820810_28820828_pos_136866	-0.0528697
chr5_137142910_137142928_pos_395499	-0.0528701
chr17_50847731_50847749_pos_211227	-0.0528706
chr4_76981814_76981832_pos_360422	-0.0528712
chrX_47361746_47361764_pos_515418	-0.0528723
chr3_114412502_114412520_pos_334166	-0.0528731
chr1_63846642_63846660_pos_18612	-0.0528743
chr1_178058540_178058558_pos_34756	-0.0528744
chr4_57086505_57086523_pos_358881	-0.0528784
chr12_13179858_13179876_pos_114485	-0.0528812
chrX_72620772_72620790_pos_516966	-0.0528815
chr1_171195961_171195979_pos_33608	-0.0528818
chr8_17782273_17782291_pos_469842	-0.0528829
chr9_14259056_14259074_pos_492928	-0.0528841
chr17_18967288_18967306_pos_204265	-0.0528842
chr8_26082116_26082134_pos_472219	-0.0528843
chr6_75317745_75317763_pos_424741	-0.0528846
chr10_103442357_103442375_pos_76609	-0.0528856
chr14_32330949_32330967_pos_150370	-0.0528885
chr10_44878915_44878933_pos_62380	-0.0528893
chr11_61718790_61718808_pos_94697	-0.0528914
chr9_105297058_105297076_pos_502572	-0.0528915
chr21_42235660_42235678_pos_302128	-0.0528922
chr1_44617930_44617948_pos_13732	-0.0528929
chr1_227356537_227356555_pos_46424	-0.0528939
chr5_138964074_138964092_pos_396176	-0.0528948
chr5_148809142_148809160_pos_399513	-0.0528958
chr8_80753482_80753500_pos_479615	-0.052897
chrX_153477230_153477248_pos_519182	-0.0528978
chr3_123406710_123406728_pos_336022	-0.0528997
chr12_53346074_53346092_pos_120689	-0.0529003
chr5_57435804_57435822_pos_383013	-0.0529003
chrX_46628441_46628459_pos_515379	-0.0529017
chr1_111737042_111737060_pos_26355	-0.0529019
chr6_21590524_21590542_pos_416105	-0.0529028
chr10_18455789_18455807_pos_57086	-0.0529054
chr6_2990750_2990768_pos_409531	-0.0529054
chr1_223090170_223090188_pos_45217	-0.0529055
chr1_201356898_201356916_pos_38129	-0.0529059
chr12_27844541_27844559_pos_116876	-0.0529068
chr10_29895839_29895857_pos_59402	-0.0529098
chr8_30202875_30202893_pos_473573	-0.0529099
chr17_17641920_17641938_pos_203653	-0.0529108
chr19_15402780_15402798_pos_235613	-0.0529109
chr1_61079544_61079562_pos_17569	-0.0529113
chr2_54341886_54341904_pos_254392	-0.0529116
chr10_95836874_95836892_pos_74716	-0.0529138
chr15_98703665_98703683_pos_183163	-0.0529138
chr10_71981324_71981342_pos_67171	-0.052915
chr1_183610026_183610044_pos_36146	-0.0529152
chr19_22215833_22215851_pos_236981	-0.0529169
chr2_178804678_178804696_pos_272873	-0.0529178
chr1_150162984_150163002_pos_29004	-0.0529179
chr6_113495898_113495916_pos_429383	-0.0529181
chr14_91109978_91109996_pos_161299	-0.05292
chr14_91325387_91325405_pos_161388	-0.0529209
chr3_193851739_193851757_pos_349476	-0.0529226
chr12_106766502_106766520_pos_129037	-0.0529234
chr1_214477088_214477106_pos_43570	-0.0529244
chr5_72403006_72403024_pos_385975	-0.052925
chr5_173193560_173193578_pos_406581	-0.0529252
chr3_8955724_8955742_pos_315060	-0.0529262
chr22_17859552_17859570_pos_303951	-0.0529286
chr3_172203094_172203112_pos_345211	-0.0529306
chr11_19715274_19715292_pos_89441	-0.0529312
chr2_18742132_18742150_pos_245068	-0.0529312
chr7_41943207_41943225_pos_450669	-0.0529315
chr8_130096748_130096766_pos_487657	-0.0529316
chr12_117083367_117083385_pos_132213	-0.0529322
chr19_10613770_10613788_pos_234449	-0.0529324
chr5_80192956_80192974_pos_387608	-0.0529325
chr9_109709962_109709980_pos_503588	-0.0529342
chr6_27894982_27895000_pos_417337	-0.0529354
chr15_63015883_63015901_pos_172180	-0.0529369
chr15_64856972_64856990_pos_173047	-0.0529371
chr6_163745808_163745826_pos_440389	-0.0529374
chr14_63437016_63437034_pos_155102	-0.0529407
chr1_39574538_39574556_pos_11893	-0.0529439
chr1_214585320_214585338_pos_43590	-0.0529442
chr4_15034577_15034595_pos_353563	-0.0529487
chr1_150545776_150545794_pos_29129	-0.0529503
chr14_34060798_34060816_pos_150906	-0.0529518
chr21_33761887_33761905_pos_299883	-0.0529522
chr13_113547772_113547790_pos_148741	-0.0529537
chr9_128549588_128549606_pos_508807	-0.0529543
chr3_52433961_52433979_pos_325392	-0.0529561
chr19_53877610_53877628_pos_241218	-0.052963
chr19_14375816_14375834_pos_235368	-0.0529636
chr2_113896944_113896962_pos_264203	-0.0529638
chr12_93814392_93814410_pos_126407	-0.0529681
chr3_138875982_138876000_pos_340188	-0.0529684
chr9_130863786_130863804_pos_509830	-0.0529698
chr20_3716408_3716426_pos_285707	-0.0529711
chr10_11071814_11071832_pos_54792	-0.052972
chr9_68502364_68502382_pos_496167	-0.0529721
chr11_10654388_10654406_pos_86058	-0.0529724
chr8_20076820_20076838_pos_470675	-0.0529741
chr9_94993950_94993968_pos_501076	-0.0529772
chr1_23568455_23568473_pos_7346	-0.0529775
chr13_102318408_102318426_pos_146390	-0.0529803
chr16_3952922_3952940_pos_185476	-0.0529803
chr10_100994230_100994248_pos_75653	-0.0529809
chr11_35166231_35166249_pos_91486	-0.0529812
chr12_110563838_110563856_pos_130529	-0.0529818
chr13_32285390_32285408_pos_138238	-0.0529819
chr6_143701154_143701172_pos_435372	-0.0529829
chr5_112339164_112339182_pos_391026	-0.052983
chr10_71634927_71634945_pos_66942	-0.0529833
chr10_70324522_70324540_pos_66333	-0.052984
chr3_195081770_195081788_pos_350414	-0.0529846
chr5_31614912_31614930_pos_379159	-0.0529848
chr22_43085840_43085858_pos_312438	-0.052985
chr3_141860568_141860586_pos_340770	-0.0529884
chr5_149175960_149175978_pos_399848	-0.0529889
chr5_173283862_173283880_pos_406883	-0.0529896
chr6_157092802_157092820_pos_438280	-0.0529898
chr15_48985310_48985328_pos_169097	-0.0529901
chr10_124736824_124736842_pos_82204	-0.0529911
chr1_15850908_15850926_pos_5146	-0.0529917
chr15_34297244_34297262_pos_165424	-0.0529922
chr12_1650908_1650926_pos_110792	-0.0529936
chr6_116005420_116005438_pos_429598	-0.0529938
chr1_161612216_161612234_pos_31203	-0.0529983
chr1_145979080_145979098_pos_28487	-0.0529992
chr11_130653182_130653200_pos_109253	-0.053
chr9_94812537_94812555_pos_500782	-0.0530003
chr20_4112532_4112550_pos_285939	-0.0530006
chr12_104459223_104459241_pos_127961	-0.0530017
chr3_45573142_45573160_pos_323621	-0.0530058
chr3_43001424_43001442_pos_323016	-0.0530064
chr4_155495666_155495684_pos_371036	-0.0530074
chr3_100227018_100227036_pos_332549	-0.0530078
chr6_52551744_52551762_pos_423034	-0.0530087
chr8_132880100_132880118_pos_488197	-0.0530092
chr7_33722610_33722628_pos_448884	-0.0530107
chr3_98886121_98886139_pos_331978	-0.0530112
chr4_15010040_15010058_pos_353539	-0.0530123
chr5_96968822_96968840_pos_389631	-0.0530142
chr9_86772447_86772465_pos_498661	-0.0530143
chr2_179058132_179058150_pos_273017	-0.0530146
chr3_88810120_88810138_pos_331613	-0.0530154
chr16_21161336_21161354_pos_188414	-0.0530156
chr2_9263118_9263136_pos_242894	-0.0530163
chr21_29341788_29341806_pos_299238	-0.0530189
chr2_174873629_174873647_pos_272264	-0.0530246
chr3_86794826_86794844_pos_331565	-0.0530267
chr2_72199174_72199192_pos_258556	-0.0530272
chr3_122978274_122978292_pos_335695	-0.0530279
chr3_129021350_129021368_pos_338477	-0.0530283
chr8_47632166_47632184_pos_476328	-0.0530302
chr11_85867989_85868007_pos_100186	-0.0530317
chr20_35850188_35850206_pos_290781	-0.0530324
chr21_17460298_17460316_pos_298269	-0.0530333
chr12_46160782_46160800_pos_118317	-0.0530349
chr16_78608674_78608692_pos_195248	-0.053035
chr16_78670006_78670024_pos_195265	-0.0530369
chr10_102671140_102671158_pos_76252	-0.0530372
chr6_130997200_130997218_pos_432065	-0.0530381
chr3_140186714_140186732_pos_340272	-0.0530384
chr22_46589980_46589998_pos_313540	-0.0530403
chr6_162593002_162593020_pos_439681	-0.0530409
chr2_222752897_222752915_pos_280408	-0.0530413
chr2_54475370_54475388_pos_254624	-0.0530455
chr15_67074502_67074520_pos_174011	-0.0530493
chr22_29861760_29861778_pos_307509	-0.0530494
chr17_83119110_83119128_pos_219519	-0.0530498
chr10_119413766_119413784_pos_80784	-0.0530557
chr2_191867131_191867149_pos_274797	-0.0530563
chr12_47088030_47088048_pos_118907	-0.0530566
chr1_23377273_23377291_pos_7147	-0.053057
chr10_4270240_4270258_pos_53360	-0.0530583
chr16_84953200_84953218_pos_196458	-0.0530583
chr7_30407274_30407292_pos_448090	-0.053061
chr6_16677254_16677272_pos_414416	-0.0530613
chr2_39381865_39381883_pos_250264	-0.0530615
chr2_96557132_96557150_pos_260489	-0.0530619
chr8_30111751_30111769_pos_473461	-0.0530654
chr1_27576576_27576594_pos_9318	-0.0530655
chr15_95293043_95293061_pos_182426	-0.0530661
chr2_74000329_74000347_pos_258851	-0.0530682
chr11_69981535_69981553_pos_97409	-0.0530689
chr7_4748286_4748304_pos_443566	-0.0530695
chr10_22657964_22657982_pos_57900	-0.0530698
chr4_30723032_30723050_pos_355352	-0.0530725
chr17_55620354_55620372_pos_211534	-0.0530736
chr3_42067366_42067384_pos_322650	-0.0530756
chr5_140145872_140145890_pos_396896	-0.053076
chr6_52552926_52552944_pos_423048	-0.0530761
chr7_28348905_28348923_pos_447446	-0.0530772
chr10_421006_421024_pos_52047	-0.0530776
chr2_20443402_20443420_pos_245466	-0.0530787
chr16_56745442_56745460_pos_191464	-0.0530795
chr17_9217566_9217584_pos_201767	-0.0530812
chr10_122287058_122287076_pos_81557	-0.0530829
chr17_43872538_43872556_pos_208717	-0.0530834
chr7_30931912_30931930_pos_448467	-0.0530841
chr9_21549553_21549571_pos_494257	-0.0530891
chr3_155303633_155303651_pos_342603	-0.0530899
chr4_76614723_76614741_pos_360107	-0.0530899
chr8_38933642_38933660_pos_475126	-0.0530902
chr10_79244309_79244327_pos_70394	-0.0530903
chr1_8815138_8815156_pos_2492	-0.0530923
chr2_151879218_151879236_pos_268212	-0.0530931
chr15_39686162_39686180_pos_167097	-0.0530932
chr5_149217814_149217832_pos_399892	-0.053094
chr11_134121790_134121808_pos_109949	-0.0530941
chr5_132478704_132478722_pos_394747	-0.0530951
chr10_15320808_15320826_pos_56118	-0.0530958
chr15_62545610_62545628_pos_171767	-0.0530968
chr9_134170974_134170992_pos_511248	-0.053098
chr18_9417037_9417055_pos_221156	-0.0530982
chr3_179717070_179717088_pos_346486	-0.0530991
chr4_159179880_159179898_pos_371906	-0.0531012
chr16_70590244_70590262_pos_193855	-0.0531018
chr10_35328021_35328039_pos_61300	-0.053102
chr17_18280984_18281002_pos_204257	-0.0531026
chr3_171747711_171747729_pos_344813	-0.0531027
chr8_23353988_23354006_pos_471662	-0.0531051
chr9_107176066_107176084_pos_502963	-0.0531059
chr1_85149542_85149560_pos_21978	-0.0531061
chr19_13787982_13788000_pos_235170	-0.0531063
chr1_27541174_27541192_pos_9125	-0.0531075
chr10_4316498_4316516_pos_53406	-0.0531075
chr9_71678382_71678400_pos_497278	-0.0531076
chr22_28710634_28710652_pos_307119	-0.0531086
chr11_126079926_126079944_pos_107385	-0.0531098
chr20_32982850_32982868_pos_290053	-0.053114
chr2_239945328_239945346_pos_284538	-0.0531148
chr3_183629723_183629741_pos_346670	-0.0531155
chr8_99806834_99806852_pos_481795	-0.0531165
chr2_203774914_203774932_pos_276265	-0.0531194
chr10_73886760_73886778_pos_67866	-0.0531201
chr9_23587736_23587754_pos_494334	-0.0531206
chr15_62928583_62928601_pos_172077	-0.0531224
chr8_48399532_48399550_pos_476547	-0.0531246
chr2_42969890_42969908_pos_251771	-0.0531256
chr22_28244442_28244460_pos_307026	-0.0531287
chr14_50000912_50000930_pos_151468	-0.0531297
chr6_103893492_103893510_pos_426996	-0.0531299
chr5_181184340_181184358_pos_408570	-0.0531306
chr3_171296187_171296205_pos_344537	-0.0531307
chr13_29382565_29382583_pos_137096	-0.0531317
chr3_4583836_4583854_pos_314323	-0.0531328
chr3_62633049_62633067_pos_327389	-0.053133
chr1_179353644_179353662_pos_35081	-0.0531339
chr4_74106005_74106023_pos_359544	-0.0531356
chr10_5434542_5434560_pos_53735	-0.0531377
chr17_59377669_59377687_pos_212782	-0.053139
chr17_29844776_29844794_pos_205737	-0.0531399
chr9_113623026_113623044_pos_505047	-0.0531411
chr5_1100872_1100890_pos_376388	-0.0531416
chr10_91341124_91341142_pos_73098	-0.0531418
chr1_109388556_109388574_pos_25811	-0.0531429
chr2_85156433_85156451_pos_259283	-0.0531437
chr5_158769980_158769998_pos_403485	-0.0531444
chr15_68370980_68370998_pos_174609	-0.0531445
chr12_21883378_21883396_pos_115877	-0.0531471
chr7_151868105_151868123_pos_465640	-0.0531494
chr1_231395654_231395672_pos_47743	-0.0531502
chr2_121350066_121350084_pos_264879	-0.0531504
chr12_32549674_32549692_pos_117357	-0.0531521
chr4_183960236_183960254_pos_374371	-0.0531543
chr10_31404954_31404972_pos_60083	-0.0531544
chr6_163405066_163405084_pos_440148	-0.053155
chr20_34570902_34570920_pos_290372	-0.0531558
chr14_35367884_35367902_pos_151135	-0.0531561
chr7_4707570_4707588_pos_443470	-0.0531588
chr20_53652412_53652430_pos_295526	-0.0531591
chr12_12443594_12443612_pos_114230	-0.053162
chr18_8755751_8755769_pos_221063	-0.0531622
chr6_55871298_55871316_pos_423749	-0.0531631
chr9_81820352_81820370_pos_498138	-0.053164
chr15_68795389_68795407_pos_175077	-0.0531642
chr5_134552448_134552466_pos_395090	-0.0531643
chr6_15593544_15593562_pos_413728	-0.0531643
chr2_179622900_179622918_pos_273146	-0.0531644
chr5_66849932_66849950_pos_384701	-0.0531646
chr6_122417126_122417144_pos_430990	-0.0531653
chr18_22558142_22558160_pos_223533	-0.053169
chr1_26692434_26692452_pos_8565	-0.0531696
chr3_113254508_113254526_pos_333995	-0.0531748
chr12_96420398_96420416_pos_127358	-0.0531751
chr1_94962966_94962984_pos_24556	-0.0531755
chr9_130074252_130074270_pos_509453	-0.0531761
chr7_143386378_143386396_pos_464538	-0.0531769
chrX_69136404_69136422_pos_516530	-0.0531775
chr3_130609694_130609712_pos_339033	-0.0531778
chr6_43695478_43695496_pos_421584	-0.0531816
chr20_9130285_9130303_pos_286751	-0.053184
chr12_31631504_31631522_pos_117252	-0.0531841
chr1_3078818_3078836_pos_596	-0.0531842
chr7_131621889_131621907_pos_461665	-0.0531861
chr2_168633532_168633550_pos_271068	-0.0531872
chr7_46993522_46993540_pos_451702	-0.0531873
chr4_8380984_8381002_pos_352879	-0.053189
chr6_163243188_163243206_pos_439851	-0.0531902
chr1_217078894_217078912_pos_43889	-0.053191
chr17_80861574_80861592_pos_218532	-0.053191
chr5_102755174_102755192_pos_389787	-0.0531926
chr15_61035109_61035127_pos_171360	-0.0531935
chr22_24809544_24809562_pos_305787	-0.053195
chr3_134847302_134847320_pos_339889	-0.0531956
chr6_26532932_26532950_pos_417198	-0.053198
chr7_30475044_30475062_pos_448190	-0.0531984
chr19_51688939_51688957_pos_241095	-0.0532016
chr9_106286451_106286469_pos_502642	-0.0532021
chr6_140566084_140566102_pos_434748	-0.0532029
chr22_41491678_41491696_pos_311645	-0.0532046
chr1_59994577_59994595_pos_17298	-0.053205
chr15_61069482_61069500_pos_171403	-0.0532052
chr3_37811974_37811992_pos_321349	-0.0532052
chr13_109869496_109869514_pos_147138	-0.0532053
chr3_64666182_64666200_pos_327749	-0.0532071
chr7_134689687_134689705_pos_462411	-0.0532073
chr10_6086570_6086588_pos_54014	-0.0532074
chr2_33210902_33210920_pos_248776	-0.0532088
chr3_148999264_148999282_pos_341351	-0.0532115
chr7_126450356_126450374_pos_460467	-0.0532131
chr14_89340338_89340356_pos_160665	-0.0532137
chr5_126015450_126015468_pos_393635	-0.0532155
chr5_159050844_159050862_pos_403658	-0.0532165
chr3_158769856_158769874_pos_343251	-0.0532172
chr6_72972736_72972754_pos_424600	-0.0532184
chr5_68265686_68265704_pos_385442	-0.0532185
chr20_62357290_62357308_pos_297195	-0.0532199
chr10_72286376_72286394_pos_67440	-0.0532204
chr22_50304180_50304198_pos_314057	-0.0532205
chr2_205686812_205686830_pos_276680	-0.0532208
chr2_106053210_106053228_pos_262963	-0.0532232
chrX_40701012_40701030_pos_514948	-0.0532244
chr10_51000324_51000342_pos_63445	-0.0532249
chr8_22374294_22374312_pos_471103	-0.0532257
chr4_153249628_153249646_pos_370712	-0.0532284
chr5_41264688_41264706_pos_380958	-0.0532284
chr15_68518185_68518203_pos_174707	-0.0532286
chr7_137591264_137591282_pos_463490	-0.0532287
chr15_78860532_78860550_pos_178412	-0.05323
chr4_142405030_142405048_pos_368277	-0.0532302
chr18_62718564_62718582_pos_230290	-0.0532308
chr15_31033126_31033144_pos_164982	-0.0532313
chr17_4564006_4564024_pos_200735	-0.0532321
chr5_42591780_42591798_pos_381193	-0.0532346
chr2_237697794_237697812_pos_283662	-0.0532348
chr11_86916512_86916530_pos_100569	-0.053235
chr11_27421148_27421166_pos_90290	-0.053236
chr2_150521086_150521104_pos_268086	-0.0532362
chr4_13694288_13694306_pos_353313	-0.0532373
chr1_201348602_201348620_pos_38118	-0.0532374
chr5_75849139_75849157_pos_386667	-0.0532408
chr16_645927_645945_pos_184897	-0.0532414
chr5_36683918_36683936_pos_380210	-0.0532418
chr4_37866070_37866088_pos_355657	-0.053242
chr6_108562884_108562902_pos_427758	-0.0532423
chr5_134240518_134240536_pos_394997	-0.053243
chr2_121429718_121429736_pos_264916	-0.0532435
chr13_20151312_20151330_pos_135122	-0.0532441
chr2_221254488_221254506_pos_280178	-0.053247
chr9_95570378_95570396_pos_501389	-0.0532472
chr9_98908858_98908876_pos_501970	-0.0532505
chr6_148369308_148369326_pos_436065	-0.0532511
chr1_1005329_1005347_pos_30	-0.0532533
chr20_57685462_57685480_pos_296368	-0.0532538
chr11_78740612_78740630_pos_99648	-0.0532569
chr1_232590597_232590615_pos_48672	-0.0532597
chr13_110023271_110023289_pos_147173	-0.0532605
chr10_63579526_63579544_pos_65357	-0.0532613
chr17_73349338_73349356_pos_215839	-0.0532625
chr13_33125432_33125450_pos_138433	-0.0532627
chr14_67552155_67552173_pos_155856	-0.0532628
chr18_48345832_48345850_pos_227284	-0.0532659
chr12_110995284_110995302_pos_130702	-0.0532667
chr7_17775260_17775278_pos_445385	-0.0532668
chr7_107482638_107482656_pos_458849	-0.0532679
chr10_91591152_91591170_pos_73255	-0.0532691
chr2_23499191_23499209_pos_245801	-0.053273
chr20_59223362_59223380_pos_296832	-0.0532737
chr4_152023814_152023832_pos_370361	-0.0532747
chr13_24063594_24063612_pos_136080	-0.0532757
chr13_27499790_27499808_pos_136465	-0.053277
chr16_81558438_81558456_pos_195666	-0.0532778
chr6_53532502_53532520_pos_423340	-0.0532785
chr2_159032236_159032254_pos_268954	-0.0532799
chr11_73148239_73148257_pos_97861	-0.0532809
chr19_44784476_44784494_pos_239219	-0.0532809
chr9_121354241_121354259_pos_506208	-0.0532813
chr9_716244_716262_pos_490915	-0.0532814
chrX_3699938_3699956_pos_512371	-0.0532821
chr11_133698922_133698940_pos_109780	-0.0532835
chr20_11676823_11676841_pos_287360	-0.0532855
chr20_42902264_42902282_pos_292508	-0.0532891
chr15_60542145_60542163_pos_171204	-0.0532902
chr11_76785134_76785152_pos_99299	-0.0532913
chr1_213377103_213377121_pos_43000	-0.0532914
chr8_138871474_138871492_pos_489126	-0.0532914
chr5_35483412_35483430_pos_380065	-0.0532918
chr7_17774919_17774937_pos_445381	-0.0532946
chr6_2222144_2222162_pos_409174	-0.0532953
chr12_91189682_91189700_pos_125222	-0.0532958
chr5_43627248_43627266_pos_381400	-0.0532958
chr11_47918032_47918050_pos_93800	-0.0532965
chr11_61854121_61854139_pos_94791	-0.053297
chr4_23857218_23857236_pos_354349	-0.0532971
chr8_17752490_17752508_pos_469806	-0.053298
chr12_77847256_77847274_pos_124192	-0.0532992
chr13_96473236_96473254_pos_145266	-0.0533
chr5_175712874_175712892_pos_407778	-0.0533002
chr3_71407186_71407204_pos_330220	-0.0533003
chr4_141046504_141046522_pos_367967	-0.0533009
chr12_124474814_124474832_pos_134121	-0.0533024
chr1_208388082_208388100_pos_41953	-0.0533043
chr1_10075111_10075129_pos_3062	-0.0533044
chr2_203412366_203412384_pos_276120	-0.0533057
chr8_86176089_86176107_pos_479949	-0.05331
chr3_39166342_39166360_pos_321911	-0.0533115
chr5_172943380_172943398_pos_406478	-0.0533126
chr2_108586692_108586710_pos_263122	-0.0533134
chr6_134517584_134517602_pos_432676	-0.053314
chr1_220368804_220368822_pos_44660	-0.0533141
chr6_22025970_22025988_pos_416349	-0.0533143
chr14_90700664_90700682_pos_161129	-0.0533154
chr8_29058992_29059010_pos_473217	-0.0533172
chr17_44549702_44549720_pos_209013	-0.0533183
chr17_65079595_65079613_pos_214209	-0.0533216
chr15_42385654_42385672_pos_168042	-0.0533225
chr12_12734910_12734928_pos_114264	-0.0533237
chr15_37094002_37094020_pos_166505	-0.0533248
chr15_59350240_59350258_pos_171048	-0.0533253
chr17_40191585_40191603_pos_207465	-0.0533264
chr6_128888516_128888534_pos_431721	-0.0533278
chr5_36537904_36537922_pos_380101	-0.0533279
chr11_12282028_12282046_pos_87203	-0.053329
chr21_45972126_45972144_pos_303348	-0.0533309
chr20_44179461_44179479_pos_292742	-0.0533323
chr6_37262626_37262644_pos_419961	-0.0533341
chr8_70328050_70328068_pos_478799	-0.0533346
chr5_111681388_111681406_pos_390786	-0.0533351
chr5_78595400_78595418_pos_387069	-0.0533361
chr17_77209592_77209610_pos_217128	-0.0533378
chr16_19851352_19851370_pos_188141	-0.0533392
chr4_54232020_54232038_pos_358215	-0.053341
chr6_36889124_36889142_pos_419561	-0.0533412
chr5_137838226_137838244_pos_395803	-0.0533419
chr9_112665466_112665484_pos_504581	-0.0533428
chr4_168646492_168646510_pos_372485	-0.0533436
chr14_77034651_77034669_pos_159860	-0.053344
chr2_85743722_85743740_pos_259593	-0.0533447
chr11_57406728_57406746_pos_94145	-0.0533458
chr3_71401616_71401634_pos_330207	-0.0533461
chr4_87543941_87543959_pos_361872	-0.0533464
chr4_118761609_118761627_pos_364498	-0.0533467
chr11_116427772_116427790_pos_104382	-0.0533471
chr5_173954742_173954760_pos_407436	-0.0533475
chr7_35467672_35467690_pos_449508	-0.0533511
chr17_7496668_7496686_pos_201139	-0.0533512
chr2_236833712_236833730_pos_282934	-0.0533523
chr5_151881752_151881770_pos_401967	-0.0533525
chr2_30300650_30300668_pos_247696	-0.0533527
chr3_98922268_98922286_pos_332022	-0.0533529
chr11_100438514_100438532_pos_101915	-0.0533537
chr1_226602898_226602916_pos_46065	-0.0533538
chr8_100438274_100438292_pos_481912	-0.0533567
chrX_40169710_40169728_pos_514868	-0.0533569
chr20_49790408_49790426_pos_294428	-0.0533574
chr5_74577200_74577218_pos_386502	-0.0533582
chr11_122215416_122215434_pos_106393	-0.0533622
chr18_55339666_55339684_pos_228558	-0.0533623
chr14_53619798_53619816_pos_152436	-0.0533628
chr5_178333592_178333610_pos_408195	-0.0533644
chr9_38038896_38038914_pos_495782	-0.0533666
chr15_85383347_85383365_pos_179706	-0.0533691
chr17_57898200_57898218_pos_212478	-0.0533697
chr4_141652576_141652594_pos_368095	-0.053371
chr2_210309904_210309922_pos_277444	-0.0533712
chr22_31118104_31118122_pos_307843	-0.0533715
chr11_126111950_126111968_pos_107404	-0.0533718
chr1_7558240_7558258_pos_1643	-0.0533731
chr18_7464720_7464738_pos_220706	-0.0533747
chr2_66468149_66468167_pos_256934	-0.0533763
chr1_47866698_47866716_pos_14390	-0.0533772
chr7_137447477_137447495_pos_463424	-0.0533776
chr4_158165770_158165788_pos_371540	-0.0533781
chr8_143485998_143486016_pos_490263	-0.0533796
chr22_24524185_24524203_pos_305741	-0.0533803
chr2_37283336_37283354_pos_249480	-0.053382
chr12_93590926_93590944_pos_126196	-0.0533821
chr3_127708242_127708260_pos_337733	-0.0533822
chr2_27737729_27737747_pos_246757	-0.053384
chr17_83111334_83111352_pos_219516	-0.0533848
chr18_50620192_50620210_pos_228177	-0.053386
chr10_80412361_80412379_pos_70906	-0.0533873
chr4_128574022_128574040_pos_366574	-0.0533883
chr12_121813282_121813300_pos_133134	-0.0533921
chr5_108531654_108531672_pos_390456	-0.0533923
chr11_20963788_20963806_pos_89926	-0.0533926
chr8_33563892_33563910_pos_474201	-0.053394
chr3_100042338_100042356_pos_332424	-0.0533945
chr9_92769618_92769636_pos_500346	-0.0533955
chr6_170044292_170044310_pos_441744	-0.0533962
chr3_52109895_52109913_pos_325284	-0.0533979
chr11_130476542_130476560_pos_108985	-0.0533985
chr21_46067516_46067534_pos_303459	-0.0534001
chr8_134829620_134829638_pos_488991	-0.0534034
chr12_47835896_47835914_pos_119180	-0.0534041
chr3_125048242_125048260_pos_336992	-0.0534049
chr16_78683934_78683952_pos_195269	-0.0534051
chr13_52851532_52851550_pos_142949	-0.0534069
chr12_26197558_26197576_pos_116380	-0.0534075
chr15_85642166_85642184_pos_180102	-0.0534094
chr12_6835944_6835962_pos_113409	-0.0534096
chr8_122735858_122735876_pos_484989	-0.0534096
chr4_158106132_158106150_pos_371464	-0.0534097
chr2_175856132_175856150_pos_272359	-0.0534111
chr10_86686172_86686190_pos_71539	-0.0534116
chr5_111582166_111582184_pos_390707	-0.0534117
chr18_22387922_22387940_pos_223191	-0.0534134
chr18_21264822_21264840_pos_222437	-0.0534136
chr1_85818759_85818777_pos_22398	-0.053414
chr10_11337706_11337724_pos_55109	-0.0534144
chr8_18847136_18847154_pos_470191	-0.0534168
chr19_46405140_46405158_pos_239714	-0.0534181
chr10_78437086_78437104_pos_69428	-0.0534208
chr7_36863678_36863696_pos_450016	-0.0534226
chr1_27571670_27571688_pos_9280	-0.0534244
chr3_38521486_38521504_pos_321634	-0.0534253
chr3_190108904_190108922_pos_348962	-0.0534253
chr14_59313584_59313602_pos_153946	-0.0534288
chr8_125329145_125329163_pos_486407	-0.0534307
chr13_28357628_28357646_pos_136657	-0.0534311
chr1_234702112_234702130_pos_49364	-0.0534317
chr3_97825297_97825315_pos_331766	-0.0534334
chr6_63352097_63352115_pos_424251	-0.053435
chr4_145609938_145609956_pos_368741	-0.0534355
chr1_182029832_182029850_pos_35478	-0.0534356
chr7_6443772_6443790_pos_444327	-0.0534357
chr3_56762271_56762289_pos_326074	-0.0534374
chr9_34255626_34255644_pos_494907	-0.0534386
chr4_101282758_101282776_pos_363064	-0.0534389
chr15_62848870_62848888_pos_171984	-0.0534391
chr1_78617772_78617790_pos_21095	-0.0534402
chr1_9473326_9473344_pos_2883	-0.0534425
chr8_60724524_60724542_pos_477917	-0.0534444
chr10_102779134_102779152_pos_76370	-0.0534447
chr6_19033214_19033232_pos_415472	-0.0534481
chr10_11757534_11757552_pos_55194	-0.0534484
chr4_12414756_12414774_pos_353233	-0.0534504
chr17_7586846_7586864_pos_201141	-0.053453
chr1_3366814_3366832_pos_913	-0.0534536
chr7_36037538_36037556_pos_449722	-0.0534542
chr1_94335962_94335980_pos_24213	-0.0534546
chr4_173520182_173520200_pos_373326	-0.0534567
chr15_77991698_77991716_pos_178110	-0.0534578
chr11_69450647_69450665_pos_97266	-0.0534593
chr16_25109702_25109720_pos_188983	-0.0534617
chr10_125060725_125060743_pos_82421	-0.0534629
chr6_1892852_1892870_pos_409059	-0.0534632
chr1_203557594_203557612_pos_39790	-0.0534641
chr19_5804148_5804166_pos_233583	-0.0534646
chr4_184461849_184461867_pos_374687	-0.0534658
chr4_123250020_123250038_pos_365379	-0.0534659
chr12_124002518_124002536_pos_133884	-0.053466
chr3_57017868_57017886_pos_326287	-0.0534668
chr2_101616824_101616842_pos_262020	-0.053467
chr2_30436888_30436906_pos_247924	-0.0534672
chr21_43586100_43586118_pos_302404	-0.0534674
chr18_77102174_77102192_pos_231603	-0.0534679
chr3_184563728_184563746_pos_346793	-0.0534706
chr11_46006542_46006560_pos_93043	-0.0534742
chr9_124724694_124724712_pos_507300	-0.0534751
chr19_58055258_58055276_pos_241530	-0.0534752
chr6_108589382_108589400_pos_427836	-0.0534754
chr10_95509403_95509421_pos_74536	-0.0534759
chr9_129762154_129762172_pos_509329	-0.0534761
chr2_69074327_69074345_pos_257510	-0.0534772
chr10_95421980_95421998_pos_74300	-0.0534796
chr5_1121318_1121336_pos_376428	-0.0534805
chr1_12184558_12184576_pos_4121	-0.0534807
chr14_50955732_50955750_pos_151703	-0.0534809
chr6_90195120_90195138_pos_426486	-0.0534811
chr17_78883850_78883868_pos_218151	-0.0534814
chr10_88387426_88387444_pos_72050	-0.0534819
chr2_173119300_173119318_pos_271873	-0.0534823
chr3_49462504_49462522_pos_324680	-0.0534824
chr8_124654630_124654648_pos_486052	-0.0534826
chr2_201120917_201120935_pos_275716	-0.0534832
chr14_60778078_60778096_pos_154353	-0.0534835
chr10_59383080_59383098_pos_64010	-0.053484
chr5_149420368_149420386_pos_400222	-0.053485
chr22_25755506_25755524_pos_306134	-0.0534856
chr14_93046986_93047004_pos_161844	-0.0534867
chr18_13137168_13137186_pos_221988	-0.0534881
chr1_209625129_209625147_pos_42128	-0.0534882
chr3_126938306_126938324_pos_337527	-0.0534911
chr7_80467182_80467200_pos_455311	-0.0534925
chr12_132766820_132766838_pos_134974	-0.053494
chr2_102033358_102033376_pos_262256	-0.0534944
chr1_66450373_66450391_pos_19620	-0.0534956
chr11_44955160_44955178_pos_92623	-0.0534958
chr5_31098055_31098073_pos_379129	-0.0534958
chr11_11967030_11967048_pos_86550	-0.0534973
chr2_32783711_32783729_pos_248412	-0.0534987
chrX_68938948_68938966_pos_516389	-0.0535002
chr19_38031628_38031646_pos_237805	-0.0535009
chr6_7674498_7674516_pos_411271	-0.0535027
chr20_53736974_53736992_pos_295602	-0.0535048
chr15_37111098_37111116_pos_166604	-0.0535115
chr3_25426444_25426462_pos_318698	-0.0535117
chr4_186693664_186693682_pos_375931	-0.0535117
chr15_65080878_65080896_pos_173154	-0.053512
chr18_23266156_23266174_pos_223820	-0.0535124
chr6_11194680_11194698_pos_411621	-0.0535125
chr1_201941643_201941661_pos_38808	-0.0535126
chr20_19783590_19783608_pos_288184	-0.0535128
chr15_37059338_37059356_pos_166417	-0.0535131
chr2_216555196_216555214_pos_278038	-0.0535137
chr11_119780578_119780596_pos_105537	-0.0535146
chr2_42974791_42974809_pos_251781	-0.0535154
chr15_89139233_89139251_pos_180700	-0.0535157
chr5_154286352_154286370_pos_402176	-0.053516
chr14_104571056_104571074_pos_163904	-0.0535178
chr22_42399640_42399658_pos_311933	-0.0535179
chr11_8794812_8794830_pos_85487	-0.0535185
chr5_5432156_5432174_pos_376952	-0.053519
chr2_207091472_207091490_pos_277000	-0.0535192
chr6_156658178_156658196_pos_438023	-0.0535192
chr2_88176966_88176984_pos_260137	-0.0535199
chr3_187948370_187948388_pos_348089	-0.0535207
chr2_48509175_48509193_pos_254172	-0.0535211
chr22_35967788_35967806_pos_309426	-0.0535221
chr1_216903166_216903184_pos_43809	-0.0535225
chr19_54210974_54210992_pos_241240	-0.0535225
chr8_8664400_8664418_pos_466913	-0.0535227
chr2_64064753_64064771_pos_256179	-0.0535244
chr2_108580542_108580560_pos_263119	-0.0535262
chr5_150401950_150401968_pos_401058	-0.0535277
chr3_136984968_136984986_pos_339974	-0.0535315
chr10_124671861_124671879_pos_82018	-0.053533
chr15_57601006_57601024_pos_170468	-0.053534
chr12_4505756_4505774_pos_112661	-0.0535345
chr6_84756606_84756624_pos_425772	-0.0535345
chr1_236490632_236490650_pos_50093	-0.0535348
chr12_52183674_52183692_pos_120354	-0.0535351
chr9_137218998_137219016_pos_512229	-0.0535354
chr9_95432774_95432792_pos_501320	-0.0535362
chr12_110844836_110844854_pos_130615	-0.0535369
chr10_3777124_3777142_pos_52896	-0.0535373
chr11_68299090_68299108_pos_96684	-0.0535374
chr8_92587718_92587736_pos_480304	-0.0535389
chr1_226306909_226306927_pos_45938	-0.0535394
chr11_122203198_122203216_pos_106371	-0.0535417
chr11_110874820_110874838_pos_102704	-0.0535435
chr1_156097148_156097166_pos_30206	-0.0535437
chr2_101657975_101657993_pos_262045	-0.0535454
chr2_69309768_69309786_pos_257788	-0.0535459
chr3_42028910_42028928_pos_322508	-0.0535467
chr11_111445696_111445714_pos_102742	-0.0535472
chr19_4058454_4058472_pos_233150	-0.0535478
chr22_23281998_23282016_pos_305151	-0.0535478
chr1_93811586_93811604_pos_23900	-0.0535499
chr5_127766800_127766818_pos_394083	-0.0535507
chr5_3092322_3092340_pos_376843	-0.0535535
chr10_100994174_100994192_pos_75652	-0.0535541
chr16_88524842_88524860_pos_198100	-0.0535547
chr8_17626858_17626876_pos_469646	-0.0535553
chr3_176193620_176193638_pos_345602	-0.0535587
chr4_147526518_147526536_pos_369189	-0.053559
chr8_130358543_130358561_pos_487837	-0.0535595
chr18_13451118_13451136_pos_222263	-0.0535602
chr11_70281320_70281338_pos_97479	-0.0535616
chr11_117816251_117816269_pos_104787	-0.0535624
chr3_56862870_56862888_pos_326156	-0.0535628
chr20_57685406_57685424_pos_296367	-0.0535633
chr14_51319624_51319642_pos_151814	-0.0535643
chr15_64032380_64032398_pos_172714	-0.0535645
chr1_185960414_185960432_pos_37231	-0.053565
chr10_90916540_90916558_pos_72715	-0.0535676
chr1_23554873_23554891_pos_7275	-0.053572
chr5_143683084_143683102_pos_398795	-0.0535733
chr9_92313438_92313456_pos_500105	-0.0535737
chr12_14932370_14932388_pos_114720	-0.0535748
chr10_103751197_103751215_pos_76793	-0.0535751
chr18_6795579_6795597_pos_220536	-0.0535754
chr10_76311904_76311922_pos_68734	-0.0535769
chr12_31966741_31966759_pos_117282	-0.0535771
chr8_143933372_143933390_pos_490369	-0.0535776
chr2_126720154_126720172_pos_265179	-0.0535802
chr17_78258352_78258370_pos_217783	-0.0535814
chr9_13788274_13788292_pos_492509	-0.0535841
chr2_108639296_108639314_pos_263190	-0.0535848
chr8_20105576_20105594_pos_470697	-0.0535854
chr19_13104367_13104385_pos_235111	-0.053587
chr8_91955932_91955950_pos_480167	-0.0535881
chr10_78944945_78944963_pos_69769	-0.0535893
chr13_59319515_59319533_pos_143039	-0.0535894
chr17_17750222_17750240_pos_203802	-0.0535914
chr14_48725152_48725170_pos_151318	-0.0535923
chr4_78270232_78270250_pos_360618	-0.0535923
chr3_4551370_4551388_pos_314272	-0.0535935
chr14_89626172_89626190_pos_160793	-0.0535953
chr6_16302875_16302893_pos_414012	-0.0535961
chr8_20268946_20268964_pos_470768	-0.0535969
chr20_38152380_38152398_pos_291658	-0.0535978
chr7_2717630_2717648_pos_443082	-0.0535999
chr17_72515042_72515060_pos_215663	-0.0536001
chr1_193348414_193348432_pos_37440	-0.0536003
chr11_119432706_119432724_pos_105420	-0.0536013
chr7_35261976_35261994_pos_449245	-0.0536013
chr1_231843596_231843614_pos_47973	-0.0536058
chr9_114181720_114181738_pos_505283	-0.0536067
chr8_11694741_11694759_pos_468164	-0.0536086
chr22_23842272_23842290_pos_305272	-0.0536102
chr5_5658346_5658364_pos_376981	-0.0536102
chr19_40603342_40603360_pos_238510	-0.0536103
chr6_15621304_15621322_pos_413755	-0.0536144
chr15_48635082_48635100_pos_169013	-0.0536152
chr5_56346943_56346961_pos_382606	-0.0536158
chr3_111864465_111864483_pos_333537	-0.0536179
chr5_59354474_59354492_pos_383764	-0.0536185
chr15_96627086_96627104_pos_182888	-0.0536193
chr12_88946912_88946930_pos_124837	-0.0536201
chr22_49962620_49962638_pos_313954	-0.0536267
chr3_42027018_42027036_pos_322501	-0.0536279
chr2_26495868_26495886_pos_246468	-0.0536283
chr9_94819472_94819490_pos_500798	-0.0536288
chr6_33634576_33634594_pos_418144	-0.0536295
chr11_48182976_48182994_pos_93958	-0.0536307
chr10_31134136_31134154_pos_59979	-0.0536322
chr12_48985358_48985376_pos_119387	-0.0536322
chr9_114177802_114177820_pos_505257	-0.0536323
chr2_38106758_38106776_pos_250043	-0.0536341
chr7_100546384_100546402_pos_457266	-0.0536367
chr8_123538378_123538396_pos_485460	-0.053637
chr18_10406305_10406323_pos_221537	-0.0536381
chr14_32472222_32472240_pos_150466	-0.0536383
chr18_50654322_50654340_pos_228198	-0.0536392
chr4_52957724_52957742_pos_357731	-0.0536407
chr17_50948481_50948499_pos_211343	-0.0536499
chr2_43086730_43086748_pos_251886	-0.0536509
chr14_32457724_32457742_pos_150444	-0.0536513
chr3_50442300_50442318_pos_324925	-0.0536542
chr11_96134782_96134800_pos_101492	-0.0536551
chr4_26220894_26220912_pos_355114	-0.0536552
chrX_19747694_19747712_pos_513543	-0.0536553
chr6_108968782_108968800_pos_428130	-0.0536579
chr14_68929290_68929308_pos_157032	-0.0536599
chr2_226631704_226631722_pos_280875	-0.0536683
chr6_125946538_125946556_pos_431540	-0.0536683
chr10_31760234_31760252_pos_60255	-0.0536698
chr14_56590846_56590864_pos_153459	-0.0536704
chr13_25738641_25738659_pos_136199	-0.0536726
chr1_110102356_110102374_pos_26101	-0.0536728
chr15_84904780_84904798_pos_179484	-0.0536751
chr2_69934659_69934677_pos_258026	-0.0536781
chr11_119510112_119510130_pos_105453	-0.0536794
chr21_45413572_45413590_pos_303160	-0.0536819
chr5_15795094_15795112_pos_378558	-0.053682
chr9_107587830_107587848_pos_503043	-0.0536822
chr7_2713403_2713421_pos_443062	-0.0536823
chr7_64559206_64559224_pos_453519	-0.0536832
chr15_72972050_72972068_pos_176450	-0.0536854
chr9_14907552_14907570_pos_493392	-0.0536894
chr3_73493928_73493946_pos_330991	-0.05369
chr1_21911290_21911308_pos_6765	-0.0536926
chr3_37017986_37018004_pos_320801	-0.0536933
chr12_89451128_89451146_pos_125038	-0.0536942
chr12_454734_454752_pos_110038	-0.0536947
chr22_27685726_27685744_pos_306607	-0.0536958
chr1_19011136_19011154_pos_5884	-0.0536961
chr2_26584052_26584070_pos_246476	-0.0537
chr3_45678834_45678852_pos_323770	-0.0537018
chr1_116415944_116415962_pos_27612	-0.0537044
chr3_185089474_185089492_pos_347179	-0.053705
chr13_76813125_76813143_pos_144285	-0.0537069
chr20_47196524_47196542_pos_293450	-0.053708
chr6_136079885_136079903_pos_433011	-0.0537085
chr15_87496244_87496262_pos_180351	-0.0537087
chr3_72246952_72246970_pos_330514	-0.0537088
chr14_24920830_24920848_pos_149770	-0.0537089
chr2_120904938_120904956_pos_264795	-0.0537096
chr8_85960204_85960222_pos_479938	-0.0537117
chr22_28074468_28074486_pos_306871	-0.0537122
chr4_13706236_13706254_pos_353338	-0.053713
chrX_23505368_23505386_pos_513757	-0.0537143
chr6_158408615_158408633_pos_438777	-0.0537152
chr17_50584446_50584464_pos_211064	-0.0537157
chr6_32188526_32188544_pos_417979	-0.053716
chr4_142263085_142263103_pos_368139	-0.0537177
chr4_52641331_52641349_pos_357522	-0.0537181
chr17_12727324_12727342_pos_202509	-0.0537189
chr2_224934727_224934745_pos_280769	-0.053719
chr3_120430334_120430352_pos_335147	-0.0537203
chr5_159928436_159928454_pos_403981	-0.0537228
chr13_73941012_73941030_pos_143589	-0.053725
chr22_36120855_36120873_pos_309485	-0.0537264
chr5_42621054_42621072_pos_381210	-0.0537268
chr20_34895762_34895780_pos_290475	-0.0537279
chr10_33264348_33264366_pos_60684	-0.0537286
chr8_102108087_102108105_pos_482510	-0.0537286
chr8_28876262_28876280_pos_473144	-0.0537313
chr20_34709090_34709108_pos_290415	-0.0537336
chr6_163288981_163288999_pos_439920	-0.0537346
chr17_44145554_44145572_pos_208883	-0.0537348
chr7_48643470_48643488_pos_452485	-0.0537361
chr14_44988736_44988754_pos_151284	-0.0537369
chr2_25099166_25099184_pos_246131	-0.0537386
chr11_76624870_76624888_pos_99183	-0.0537387
chr10_132685652_132685670_pos_83844	-0.0537395
chr5_14409124_14409142_pos_378005	-0.0537395
chr7_2607309_2607327_pos_442943	-0.0537396
chr9_130282220_130282238_pos_509568	-0.0537414
chr8_29737633_29737651_pos_473396	-0.053742
chr3_125043448_125043466_pos_336965	-0.0537423
chr19_43777615_43777633_pos_239084	-0.0537424
chr9_89001137_89001155_pos_499326	-0.0537424
chr11_26947406_26947424_pos_90079	-0.0537451
chr10_94006852_94006870_pos_73876	-0.0537458
chr14_103624230_103624248_pos_163620	-0.0537459
chr2_219495136_219495154_pos_279669	-0.0537477
chr17_44978042_44978060_pos_209302	-0.0537482
chr16_65118464_65118482_pos_192478	-0.0537492
chr3_141369384_141369402_pos_340590	-0.0537492
chr6_139152550_139152568_pos_434029	-0.0537515
chrX_64187972_64187990_pos_516008	-0.0537528
chr5_65017848_65017866_pos_384233	-0.053754
chr7_107387589_107387607_pos_458747	-0.0537547
chr16_50210663_50210681_pos_190325	-0.0537566
chr4_159685548_159685566_pos_372138	-0.0537566
chr12_26402800_26402818_pos_116440	-0.0537588
chr15_35606272_35606290_pos_165680	-0.0537589
chr4_107992562_107992580_pos_363504	-0.0537611
chr20_19971121_19971139_pos_288369	-0.0537639
chr10_90916118_90916136_pos_72709	-0.0537641
chr4_113684746_113684764_pos_364389	-0.0537642
chr5_2013754_2013772_pos_376771	-0.0537656
chr9_131610528_131610546_pos_510350	-0.0537681
chr17_8727377_8727395_pos_201654	-0.0537685
chr12_115504738_115504756_pos_131709	-0.0537686
chr17_42312385_42312403_pos_208087	-0.0537703
chr11_12827436_12827454_pos_87681	-0.0537707
chr11_134139952_134139970_pos_109957	-0.053771
chr7_36182708_36182726_pos_449809	-0.0537712
chr6_13006240_13006258_pos_412537	-0.0537715
chr3_179181100_179181118_pos_346362	-0.0537717
chr8_37822465_37822483_pos_474535	-0.0537751
chr7_92809811_92809829_pos_456415	-0.0537767
chr2_172861906_172861924_pos_271658	-0.0537793
chr6_162670472_162670490_pos_439688	-0.0537804
chr6_14619630_14619648_pos_413261	-0.0537811
chr2_55157638_55157656_pos_255054	-0.0537824
chr3_100150581_100150599_pos_332500	-0.0537825
chr6_35363162_35363180_pos_418901	-0.0537832
chr20_57399776_57399794_pos_296161	-0.0537853
chr7_35334476_35334494_pos_449321	-0.0537861
chr12_125093400_125093418_pos_134658	-0.0537862
chr11_34132944_34132962_pos_91133	-0.0537867
chr22_40710176_40710194_pos_311448	-0.0537867
chr11_85736254_85736272_pos_100130	-0.0537884
chr6_107493496_107493514_pos_427506	-0.0537885
chr8_26830840_26830858_pos_472555	-0.0537889
chr5_138760690_138760708_pos_396118	-0.0537915
chr4_53702832_53702850_pos_358019	-0.0537929
chr8_30527011_30527029_pos_473914	-0.0537929
chr11_122349110_122349128_pos_106524	-0.0537949
chr5_151100966_151100984_pos_401644	-0.0537958
chr15_99306237_99306255_pos_183706	-0.0537973
chr7_106426798_106426816_pos_458544	-0.0537973
chr2_3466002_3466020_pos_241908	-0.0537981
chr5_170791594_170791612_pos_405143	-0.0538015
chr3_128368124_128368142_pos_338128	-0.053802
chr3_172203072_172203090_pos_345210	-0.0538039
chr22_45687082_45687100_pos_313047	-0.053804
chr4_185966877_185966895_pos_375767	-0.053806
chr9_35687546_35687564_pos_495243	-0.0538061
chr2_24436210_24436228_pos_246003	-0.0538063
chr2_190467839_190467857_pos_274216	-0.0538099
chr10_79112642_79112660_pos_70021	-0.0538119
chr9_91496608_91496626_pos_499917	-0.0538127
chr9_69131062_69131080_pos_496570	-0.0538131
chr3_56878236_56878254_pos_326161	-0.0538135
chr1_22419326_22419344_pos_6964	-0.0538136
chr1_236754090_236754108_pos_50355	-0.0538137
chr5_153627806_153627824_pos_402041	-0.053814
chr18_10926691_10926709_pos_221611	-0.0538153
chr12_51246517_51246535_pos_120082	-0.0538166
chr7_92797070_92797088_pos_456387	-0.0538166
chr10_73644300_73644318_pos_67738	-0.0538168
chr1_182236210_182236228_pos_35578	-0.053819
chr3_124234974_124234992_pos_336450	-0.053819
chr12_93856736_93856754_pos_126475	-0.0538217
chr9_77496096_77496114_pos_497785	-0.0538234
chr22_39173766_39173784_pos_310897	-0.053825
chr22_27462462_27462480_pos_306466	-0.0538302
chr10_72800700_72800718_pos_67625	-0.0538327
chr17_8479604_8479622_pos_201399	-0.0538339
chr15_41825982_41826000_pos_167739	-0.0538348
chr9_552531_552549_pos_490661	-0.0538349
chr21_39562599_39562617_pos_301610	-0.0538392
chr12_6074926_6074944_pos_113030	-0.0538393
chr9_134458062_134458080_pos_511468	-0.05384
chr3_52108846_52108864_pos_325277	-0.0538404
chr3_99468988_99469006_pos_332078	-0.0538404
chr10_22230116_22230134_pos_57731	-0.0538407
chr17_69462194_69462212_pos_215293	-0.0538415
chr2_237896340_237896358_pos_283904	-0.0538425
chr6_1628928_1628946_pos_408889	-0.0538425
chr5_142907482_142907500_pos_398257	-0.0538435
chr15_90988848_90988866_pos_181287	-0.0538439
chr2_118687804_118687822_pos_264302	-0.0538463
chr5_149420928_149420946_pos_400223	-0.0538468
chr4_79652014_79652032_pos_360829	-0.053847
chr7_23332998_23333016_pos_446307	-0.0538481
chr5_36610922_36610940_pos_380122	-0.0538487
chr16_88382902_88382920_pos_197970	-0.0538491
chr1_20666910_20666928_pos_6287	-0.0538495
chr8_48778968_48778986_pos_476855	-0.0538499
chr12_19741292_19741310_pos_115289	-0.0538502
chr2_43255709_43255727_pos_252059	-0.0538522
chr9_68689276_68689294_pos_496245	-0.0538544
chrX_15849554_15849572_pos_513253	-0.0538551
chr17_7136424_7136442_pos_201051	-0.0538561
chr14_99596374_99596392_pos_162548	-0.0538576
chr14_49857788_49857806_pos_151379	-0.0538612
chr14_49988514_49988532_pos_151452	-0.0538622
chr18_35026864_35026882_pos_225504	-0.0538628
chr9_37913884_37913902_pos_495563	-0.0538631
chr5_31711558_31711576_pos_379233	-0.0538633
chr2_205707020_205707038_pos_276708	-0.0538645
chr2_69685546_69685564_pos_257953	-0.0538648
chr20_34523321_34523339_pos_290356	-0.0538667
chr6_38134836_38134854_pos_420233	-0.0538695
chr9_131679323_131679341_pos_510523	-0.0538703
chr18_62018090_62018108_pos_230156	-0.0538707
chr5_67806250_67806268_pos_385155	-0.0538715
chr19_47105198_47105216_pos_240085	-0.0538739
chr20_49776164_49776182_pos_294419	-0.0538743
chr10_27724471_27724489_pos_58546	-0.0538749
chr19_48968149_48968167_pos_240578	-0.0538761
chr13_40587086_40587104_pos_139990	-0.0538763
chr2_19802279_19802297_pos_245301	-0.0538765
chr7_136997944_136997962_pos_463277	-0.0538765
chr1_17570084_17570102_pos_5701	-0.0538769
chr2_28707780_28707798_pos_247302	-0.0538769
chr18_58581468_58581486_pos_229546	-0.0538771
chr20_9032166_9032184_pos_286676	-0.0538773
chr1_54273058_54273076_pos_15260	-0.0538778
chr10_18179286_18179304_pos_56927	-0.0538802
chr12_95335350_95335368_pos_126997	-0.0538814
chr16_4506610_4506628_pos_186004	-0.0538814
chr11_119699435_119699453_pos_105490	-0.0538815
chr10_102642174_102642192_pos_76224	-0.053883
chr12_54415812_54415830_pos_120915	-0.0538833
chr2_159558730_159558748_pos_269339	-0.0538858
chr4_185748222_185748240_pos_375264	-0.0538861
chr12_2284366_2284384_pos_111318	-0.0538887
chr15_90065292_90065310_pos_180883	-0.0538905
chr3_141392167_141392185_pos_340608	-0.0538932
chr3_72487565_72487583_pos_330671	-0.053894
chr19_6413398_6413416_pos_233966	-0.0538941
chrX_41621494_41621512_pos_515113	-0.0538978
chr2_152491303_152491321_pos_268358	-0.0538979
chr1_67583487_67583505_pos_19880	-0.0538982
chr13_44388856_44388874_pos_141145	-0.0538985
chr5_83475744_83475762_pos_388300	-0.0538986
chr6_155449270_155449288_pos_437914	-0.0538994
chr1_172154646_172154664_pos_33732	-0.0538996
chr3_21645778_21645796_pos_318194	-0.0538999
chr15_63060068_63060086_pos_172294	-0.0539012
chr2_156400232_156400250_pos_268464	-0.0539012
chr1_182114121_182114139_pos_35485	-0.0539015
chr6_16519962_16519980_pos_414325	-0.0539021
chr4_151763582_151763600_pos_370206	-0.0539026
chr5_173858841_173858859_pos_407243	-0.0539031
chr1_244730832_244730850_pos_51202	-0.0539034
chr17_68539846_68539864_pos_215137	-0.0539038
chr15_66932209_66932227_pos_173905	-0.0539049
chr12_552765_552783_pos_110232	-0.0539058
chr5_1833656_1833674_pos_376560	-0.0539063
chr2_205767030_205767048_pos_276771	-0.0539073
chr16_15033632_15033650_pos_187491	-0.053909
chr6_35274784_35274802_pos_418868	-0.0539097
chr4_85495746_85495764_pos_361369	-0.0539099
chr7_42082268_42082286_pos_450719	-0.0539119
chr6_21460276_21460294_pos_416026	-0.0539144
chr22_26891134_26891152_pos_306298	-0.0539154
chr8_138872572_138872590_pos_489130	-0.0539165
chr2_36433374_36433392_pos_249183	-0.0539183
chr9_104907452_104907470_pos_502423	-0.0539218
chr12_57868557_57868575_pos_121496	-0.0539231
chr12_50276400_50276418_pos_119866	-0.0539237
chr2_18525962_18525980_pos_244988	-0.0539238
chr4_2515976_2515994_pos_351408	-0.0539249
chr7_69775608_69775626_pos_453798	-0.0539259
chr8_93398200_93398218_pos_480410	-0.0539263
chr1_48049130_48049148_pos_14530	-0.0539265
chr16_4945979_4945997_pos_186183	-0.0539282
chr6_1884342_1884360_pos_409052	-0.0539292
chr2_189209566_189209584_pos_273963	-0.0539316
chr7_85094205_85094223_pos_455778	-0.0539317
chr14_68555274_68555292_pos_156517	-0.0539319
chr5_14678850_14678868_pos_378130	-0.0539322
chr10_22912574_22912592_pos_57942	-0.0539324
chr9_114895558_114895576_pos_505415	-0.0539324
chr2_159044906_159044924_pos_268967	-0.0539326
chr12_107027186_107027204_pos_129189	-0.0539343
chr15_68511486_68511504_pos_174687	-0.0539344
chr14_93985238_93985256_pos_162063	-0.0539353
chr4_23931417_23931435_pos_354508	-0.0539394
chr6_36607820_36607838_pos_419298	-0.0539399
chr7_128352278_128352296_pos_460619	-0.0539402
chr15_37082699_37082717_pos_166443	-0.053941
chr8_144320341_144320359_pos_490463	-0.0539433
chr17_21359061_21359079_pos_204797	-0.0539444
chr14_32014290_32014308_pos_150289	-0.0539447
chr16_27620698_27620716_pos_189226	-0.053945
chr6_136104308_136104326_pos_433038	-0.0539453
chr8_94287090_94287108_pos_480768	-0.0539464
chr20_63457810_63457828_pos_297580	-0.0539468
chr8_101873896_101873914_pos_482313	-0.0539489
chr15_40743698_40743716_pos_167518	-0.0539496
chr1_50979641_50979659_pos_14690	-0.0539505
chr6_12962846_12962864_pos_412484	-0.0539525
chr2_144527022_144527040_pos_267551	-0.0539527
chr1_8597625_8597643_pos_2325	-0.0539556
chr2_26724604_26724622_pos_246560	-0.0539559
chr3_9226550_9226568_pos_315175	-0.0539595
chr11_6357504_6357522_pos_85097	-0.0539608
chr16_1543740_1543758_pos_185000	-0.0539613
chr3_69409146_69409164_pos_329268	-0.0539616
chr3_138049390_138049408_pos_340025	-0.0539621
chr12_45407514_45407532_pos_118196	-0.0539622
chr2_3659720_3659738_pos_242051	-0.053966
chr2_65776002_65776020_pos_256776	-0.0539667
chr12_3205460_3205478_pos_112065	-0.0539672
chr13_27661160_27661178_pos_136580	-0.0539686
chr2_159607568_159607586_pos_269368	-0.0539701
chr19_4952001_4952019_pos_233315	-0.0539706
chr18_55489266_55489284_pos_228607	-0.053971
chr1_94883763_94883781_pos_24493	-0.0539713
chr1_96539094_96539112_pos_24741	-0.0539717
chr14_56342140_56342158_pos_153425	-0.053975
chr1_44047792_44047810_pos_13541	-0.0539752
chr1_48050046_48050064_pos_14533	-0.0539763
chr7_51357222_51357240_pos_453101	-0.0539772
chr10_30784893_30784911_pos_59746	-0.0539783
chr14_61406363_61406381_pos_154566	-0.0539814
chr2_10267674_10267692_pos_243256	-0.0539816
chr5_172873050_172873068_pos_406340	-0.0539819
chr3_30198216_30198234_pos_319714	-0.0539823
chr3_46705176_46705194_pos_324017	-0.0539827
chr7_925688_925706_pos_442408	-0.0539828
chr10_71436498_71436516_pos_66897	-0.053987
chr12_93202020_93202038_pos_125984	-0.0539879
chr3_150254582_150254600_pos_341929	-0.0539879
chr5_133050080_133050098_pos_394809	-0.0539899
chr17_78779859_78779877_pos_218089	-0.0539911
chrX_72395240_72395258_pos_516942	-0.0539919
chr6_47794744_47794762_pos_422860	-0.0539937
chr19_8340920_8340938_pos_234215	-0.0539938
chr18_50657238_50657256_pos_228208	-0.0539952
chr12_1468996_1469014_pos_110634	-0.0539962
chr1_209840435_209840453_pos_42253	-0.0539995
chr3_33175236_33175254_pos_320450	-0.0540001
chr4_10175267_10175285_pos_353123	-0.0540008
chr8_141209672_141209690_pos_489927	-0.054001
chr10_119738066_119738084_pos_80957	-0.0540021
chr14_101823572_101823590_pos_163039	-0.0540033
chr10_28808350_28808368_pos_58718	-0.0540042
chr15_85348465_85348483_pos_179654	-0.054005
chr7_137867328_137867346_pos_463588	-0.0540054
chr17_8708470_8708488_pos_201633	-0.054006
chr13_32169580_32169598_pos_138127	-0.0540064
chr15_85775458_85775476_pos_180244	-0.0540069
chr3_71406240_71406258_pos_330214	-0.0540081
chr14_71488946_71488964_pos_157804	-0.0540088
chr17_75922468_75922486_pos_216604	-0.0540097
chr8_10948704_10948722_pos_467659	-0.0540103
chr9_79623924_79623942_pos_497971	-0.0540121
chr2_98913500_98913518_pos_261021	-0.0540126
chr3_71258527_71258545_pos_330157	-0.0540137
chr12_102439662_102439680_pos_127725	-0.0540138
chr13_26476410_26476428_pos_136309	-0.0540143
chr12_110745692_110745710_pos_130610	-0.0540145
chr1_28458794_28458812_pos_9608	-0.0540162
chr2_74778627_74778645_pos_259054	-0.0540191
chr2_30233740_30233758_pos_247586	-0.0540195
chr19_47623488_47623506_pos_240257	-0.0540212
chr15_51842182_51842200_pos_169491	-0.0540228
chr8_97925924_97925942_pos_481525	-0.054024
chrX_129686626_129686644_pos_518093	-0.0540249
chr11_112858720_112858738_pos_103282	-0.0540258
chr21_44855590_44855608_pos_302692	-0.0540261
chr2_204145580_204145598_pos_276466	-0.0540267
chr6_103893572_103893590_pos_426998	-0.0540272
chr6_12528787_12528805_pos_412384	-0.0540295
chr11_130390208_130390226_pos_108839	-0.0540305
chr2_188810850_188810868_pos_273846	-0.0540321
chr2_127516212_127516230_pos_265292	-0.0540338
chr12_55724858_55724876_pos_121028	-0.0540362
chr7_137084429_137084447_pos_463327	-0.0540386
chr10_71224006_71224024_pos_66741	-0.0540389
chr13_27465804_27465822_pos_136451	-0.0540396
chr4_185771884_185771902_pos_375290	-0.0540419
chr16_57300382_57300400_pos_191637	-0.0540435
chr1_10663933_10663951_pos_3317	-0.0540458
chr5_56071756_56071774_pos_382503	-0.0540482
chr9_71737652_71737670_pos_497302	-0.054051
chr6_140051625_140051643_pos_434582	-0.0540519
chr5_168418162_168418180_pos_404445	-0.0540528
chr17_4517061_4517079_pos_200698	-0.0540541
chr7_50283356_50283374_pos_452611	-0.0540545
chr8_142756948_142756966_pos_490171	-0.054057
chr20_8648338_8648356_pos_286601	-0.0540579
chr21_26168412_26168430_pos_298545	-0.0540583
chr4_125741284_125741302_pos_366199	-0.0540594
chr15_92886753_92886771_pos_182082	-0.0540611
chr4_124870274_124870292_pos_366074	-0.0540623
chr3_171458190_171458208_pos_344734	-0.0540677
chr9_35070963_35070981_pos_495118	-0.0540681
chr7_143905196_143905214_pos_464596	-0.0540701
chr6_155418516_155418534_pos_437904	-0.0540705
chr12_46409431_46409449_pos_118553	-0.0540727
chr22_31343558_31343576_pos_307914	-0.0540731
chr13_48234934_48234952_pos_141693	-0.0540732
chr8_10732894_10732912_pos_467589	-0.0540779
chr17_2158112_2158130_pos_199869	-0.0540787
chr16_19879594_19879612_pos_188162	-0.0540799
chr2_181988314_181988332_pos_273352	-0.0540799
chr9_68774297_68774315_pos_496317	-0.0540801
chr10_35379708_35379726_pos_61385	-0.0540822
chr4_20266244_20266262_pos_354128	-0.0540843
chr4_139763524_139763542_pos_367254	-0.0540844
chr12_46831224_46831242_pos_118843	-0.0540852
chr1_12622196_12622214_pos_4631	-0.0540854
chr18_48989440_48989458_pos_227955	-0.054087
chr2_63581600_63581618_pos_256057	-0.0540883
chr8_18827056_18827074_pos_470152	-0.0540888
chr2_231212196_231212214_pos_281607	-0.054093
chr22_24985882_24985900_pos_305851	-0.0540932
chr11_86203075_86203093_pos_100278	-0.0540935
chr13_29548882_29548900_pos_137293	-0.054094
chr6_75775436_75775454_pos_424959	-0.0540947
chr5_68268795_68268813_pos_385478	-0.0540967
chr22_37053447_37053465_pos_309996	-0.0540982
chr9_70924606_70924624_pos_497189	-0.054099
chr2_144999194_144999212_pos_267687	-0.0541003
chr5_149004152_149004170_pos_399733	-0.0541019
chr4_53702384_53702402_pos_358013	-0.0541022
chr4_37932157_37932175_pos_355706	-0.0541058
chr19_12778242_12778260_pos_234878	-0.0541079
chr3_4985644_4985662_pos_314553	-0.0541095
chr10_69840014_69840032_pos_66203	-0.0541104
chr2_188971519_188971537_pos_273909	-0.0541109
chr12_94690184_94690202_pos_126808	-0.0541118
chr6_3808442_3808460_pos_409797	-0.054112
chr13_99218752_99218770_pos_146177	-0.0541124
chr2_45766171_45766189_pos_252616	-0.054113
chr14_105465678_105465696_pos_164257	-0.0541181
chr1_178101772_178101790_pos_34834	-0.0541197
chr14_61415018_61415036_pos_154583	-0.0541209
chr17_4577243_4577261_pos_200742	-0.0541212
chr2_174053316_174053334_pos_272140	-0.0541221
chr5_140182969_140182987_pos_396915	-0.0541228
chr6_167442130_167442148_pos_441160	-0.0541237
chr3_78092160_78092178_pos_331381	-0.0541261
chrX_24146573_24146591_pos_513848	-0.0541267
chr7_47316340_47316358_pos_451863	-0.0541273
chr3_66809326_66809344_pos_328958	-0.0541293
chr20_17836588_17836606_pos_287821	-0.0541304
chr16_14486824_14486842_pos_187419	-0.0541322
chr2_234289148_234289166_pos_282110	-0.0541324
chr3_124299136_124299154_pos_336510	-0.0541339
chr6_35218409_35218427_pos_418783	-0.054134
chr11_44730085_44730103_pos_92352	-0.0541341
chr10_71987072_71987090_pos_67204	-0.0541342
chr5_139679026_139679044_pos_396724	-0.0541342
chr12_95097174_95097192_pos_126889	-0.0541344
chr7_27459932_27459950_pos_447193	-0.0541359
chr1_180174050_180174068_pos_35165	-0.054137
chr13_33615398_33615416_pos_138704	-0.0541382
chr17_66543406_66543424_pos_214531	-0.0541387
chr1_234782649_234782667_pos_49560	-0.0541395
chr8_41333138_41333156_pos_475635	-0.0541428
chr1_162613773_162613791_pos_31388	-0.0541438
chr11_75340250_75340268_pos_98540	-0.0541451
chr8_116762180_116762198_pos_483880	-0.0541452
chr6_11605798_11605816_pos_412014	-0.0541456
chr15_40437062_40437080_pos_167460	-0.0541461
chr22_42990208_42990226_pos_312388	-0.0541467
chr12_75706965_75706983_pos_123659	-0.0541485
chr11_62504391_62504409_pos_95080	-0.0541487
chr9_70925106_70925124_pos_497197	-0.0541493
chr1_111669592_111669610_pos_26312	-0.0541512
chr15_62457652_62457670_pos_171583	-0.0541513
chr21_26843284_26843302_pos_298653	-0.0541516
chr2_207829188_207829206_pos_277293	-0.0541531
chr15_78808697_78808715_pos_178379	-0.0541569
chr16_88143934_88143952_pos_197893	-0.0541572
chr1_61054434_61054452_pos_17523	-0.0541584
chr5_112636653_112636671_pos_391123	-0.0541593
chr18_25275964_25275982_pos_224325	-0.054162
chr5_76685314_76685332_pos_386698	-0.0541622
chr1_9901784_9901802_pos_2993	-0.0541629
chr4_152091193_152091211_pos_370447	-0.0541633
chr11_65391306_65391324_pos_95854	-0.0541661
chr7_112185732_112185750_pos_459260	-0.0541666
chr2_100074876_100074894_pos_261309	-0.0541675
chr6_8708370_8708388_pos_411425	-0.054168
chr2_100074678_100074696_pos_261306	-0.0541684
chr3_99920008_99920026_pos_332289	-0.0541689
chr12_124186476_124186494_pos_133915	-0.0541713
chrX_119191183_119191201_pos_517802	-0.0541713
chr18_10520346_10520364_pos_221572	-0.0541741
chr5_172887078_172887096_pos_406360	-0.0541746
chr16_3149818_3149836_pos_185261	-0.0541756
chr13_39766039_39766057_pos_139615	-0.0541769
chr10_13016730_13016748_pos_55487	-0.0541771
chr3_172341750_172341768_pos_345371	-0.0541774
chr4_7782954_7782972_pos_352258	-0.0541787
chr13_77859634_77859652_pos_144349	-0.0541789
chr3_107798624_107798642_pos_333126	-0.0541796
chr2_160666432_160666450_pos_269918	-0.0541815
chr12_6088932_6088950_pos_113055	-0.0541842
chr11_114173381_114173399_pos_103801	-0.0541854
chr4_148214956_148214974_pos_369662	-0.0541871
chr9_127063964_127063982_pos_507977	-0.0541887
chr17_301932_301950_pos_198486	-0.054189
chr4_101175884_101175902_pos_363027	-0.0541898
chr12_6180646_6180664_pos_113124	-0.0541903
chr1_232403442_232403460_pos_48402	-0.0541913
chr16_49828752_49828770_pos_190250	-0.0541929
chr8_105508968_105508986_pos_483185	-0.0541933
chr22_42807522_42807540_pos_312214	-0.0541942
chr8_11718892_11718910_pos_468340	-0.0541944
chr18_79905744_79905762_pos_231869	-0.0541945
chr4_148068952_148068970_pos_369578	-0.0541947
chr1_245345396_245345414_pos_51491	-0.0541964
chr5_57779484_57779502_pos_383199	-0.0541971
chr9_2173351_2173369_pos_491090	-0.0541984
chr11_44760688_44760706_pos_92385	-0.0541986
chr15_57338340_57338358_pos_170035	-0.0541996
chr10_79384332_79384350_pos_70497	-0.0542006
chr19_30720214_30720232_pos_237223	-0.054201
chr4_147050754_147050772_pos_368957	-0.0542013
chr11_65473652_65473670_pos_95918	-0.0542014
chr22_42712200_42712218_pos_312122	-0.0542018
chr20_49699410_49699428_pos_294385	-0.054202
chr20_41147856_41147874_pos_292220	-0.0542039
chr9_13787818_13787836_pos_492503	-0.054204
chr11_122440072_122440090_pos_106562	-0.0542052
chr2_26614173_26614191_pos_246482	-0.0542065
chr1_83554394_83554412_pos_21654	-0.0542077
chr8_87366182_87366200_pos_479988	-0.0542093
chr10_17214904_17214922_pos_56753	-0.0542094
chr8_139385168_139385186_pos_489141	-0.0542094
chr4_123893598_123893616_pos_365772	-0.0542124
chr3_112395670_112395688_pos_333789	-0.0542167
chr1_52905246_52905264_pos_14984	-0.0542181
chr2_111374241_111374259_pos_263890	-0.0542199
chr22_45318072_45318090_pos_312870	-0.0542204
chr5_156759256_156759274_pos_402860	-0.0542222
chr3_168052705_168052723_pos_343847	-0.0542227
chr11_73242558_73242576_pos_97988	-0.0542233
chr6_128596788_128596806_pos_431637	-0.0542258
chr8_96196219_96196237_pos_481066	-0.0542271
chr8_13124580_13124598_pos_468757	-0.0542292
chr1_41712867_41712885_pos_12773	-0.0542299
chr6_44050392_44050410_pos_421882	-0.0542345
chr2_217430958_217430976_pos_278635	-0.0542376
chr4_148067314_148067332_pos_369570	-0.0542382
chr2_62458864_62458882_pos_255955	-0.0542384
chr10_486376_486394_pos_52060	-0.0542394
chr2_31303276_31303294_pos_248264	-0.0542398
chr2_16408688_16408706_pos_244589	-0.0542401
chr1_15214792_15214810_pos_4884	-0.0542404
chr2_46308374_46308392_pos_253108	-0.0542408
chr15_77188082_77188100_pos_177730	-0.0542424
chr5_143507572_143507590_pos_398710	-0.0542427
chr22_28440832_28440850_pos_307095	-0.0542456
chrX_136153044_136153062_pos_518686	-0.0542469
chr12_108644073_108644091_pos_129353	-0.0542471
chr1_16056182_16056200_pos_5297	-0.0542473
chr3_100076480_100076498_pos_332458	-0.0542477
chr6_52500126_52500144_pos_422942	-0.0542484
chr1_176880842_176880860_pos_34522	-0.054249
chr8_40108550_40108568_pos_475319	-0.0542497
chr8_274326_274344_pos_466244	-0.0542502
chr3_188339906_188339924_pos_348519	-0.0542507
chr9_136675728_136675746_pos_512111	-0.0542509
chr6_152161720_152161738_pos_437299	-0.0542513
chr16_20904162_20904180_pos_188304	-0.0542527
chr14_92487062_92487080_pos_161558	-0.0542528
chr1_101149063_101149081_pos_25297	-0.0542555
chr3_146278362_146278380_pos_341209	-0.0542567
chr18_44852838_44852856_pos_226606	-0.0542575
chr1_245860981_245860999_pos_51787	-0.0542582
chr22_40041099_40041117_pos_311195	-0.0542593
chr19_13987602_13987620_pos_235274	-0.0542604
chr1_27517475_27517493_pos_9037	-0.0542605
chr2_159099230_159099248_pos_269087	-0.0542631
chr12_79547770_79547788_pos_124284	-0.0542632
chr1_31954909_31954927_pos_10311	-0.0542658
chr6_17287436_17287454_pos_414863	-0.0542658
chr6_128656280_128656298_pos_431672	-0.0542662
chr7_91169032_91169050_pos_456023	-0.0542663
chr22_17513817_17513835_pos_303824	-0.0542674
chr6_150884750_150884768_pos_436981	-0.0542686
chr11_68396640_68396658_pos_96795	-0.0542706
chr5_171422870_171422888_pos_405156	-0.0542708
chr12_54376829_54376847_pos_120888	-0.0542736
chr16_54216058_54216076_pos_190853	-0.0542737
chr13_113327865_113327883_pos_148626	-0.054274
chr9_18726686_18726704_pos_493824	-0.0542754
chr8_30550907_30550925_pos_473971	-0.0542769
chr20_5604871_5604889_pos_286225	-0.0542773
chr4_118761548_118761566_pos_364497	-0.0542787
chr15_91802303_91802321_pos_181400	-0.0542801
chr13_99498608_99498626_pos_146268	-0.0542858
chr6_36974928_36974946_pos_419653	-0.0542881
chr3_30684664_30684682_pos_320031	-0.0542885
chr15_87949154_87949172_pos_180416	-0.0542894
chr1_174519884_174519902_pos_34163	-0.0542895
chr17_633888_633906_pos_198637	-0.0542904
chr4_99842714_99842732_pos_362955	-0.054291
chr4_148094340_148094358_pos_369596	-0.0542912
chr10_103707934_103707952_pos_76734	-0.0542929
chr1_12339612_12339630_pos_4194	-0.0542935
chr8_123536107_123536125_pos_485436	-0.0542952
chr9_134546404_134546422_pos_511528	-0.0542962
chr11_63611010_63611028_pos_95235	-0.0542969
chr17_61219816_61219834_pos_213333	-0.0542971
chr2_41947002_41947020_pos_251282	-0.0542974
chr2_69124422_69124440_pos_257557	-0.0542975
chr9_124856082_124856100_pos_507395	-0.0542991
chr17_55635736_55635754_pos_211551	-0.0543015
chr1_201778952_201778970_pos_38719	-0.054302
chr11_61696104_61696122_pos_94668	-0.0543047
chr13_50130432_50130450_pos_142209	-0.0543049
chr1_175750716_175750734_pos_34317	-0.054305
chr8_18850078_18850096_pos_470214	-0.0543052
chr3_154176530_154176548_pos_342568	-0.0543055
chr17_19706652_19706670_pos_204515	-0.0543078
chr16_75258864_75258882_pos_194834	-0.0543079
chr3_52077442_52077460_pos_325218	-0.0543091
chr2_109165055_109165073_pos_263312	-0.0543099
chr10_73644181_73644199_pos_67736	-0.05431
chr3_111585431_111585449_pos_333331	-0.054311
chr14_68401390_68401408_pos_156283	-0.0543112
chr7_113064940_113064958_pos_459413	-0.0543119
chr8_19870422_19870440_pos_470583	-0.0543161
chr2_201440469_201440487_pos_275864	-0.0543194
chr6_137239090_137239108_pos_433361	-0.0543199
chr14_73973800_73973818_pos_158609	-0.05432
chr8_128109122_128109140_pos_487246	-0.0543201
chr3_192957532_192957550_pos_349392	-0.0543204
chr2_25398818_25398836_pos_246323	-0.0543221
chr1_37915192_37915210_pos_11403	-0.0543232
chr15_76964266_76964284_pos_177626	-0.0543233
chr3_59375022_59375040_pos_326930	-0.0543252
chr1_40799108_40799126_pos_12169	-0.0543253
chr7_55439012_55439030_pos_453403	-0.0543254
chr10_29980292_29980310_pos_59429	-0.0543256
chr8_21126088_21126106_pos_470858	-0.0543257
chr8_13212716_13212734_pos_468906	-0.0543265
chr4_147488804_147488822_pos_369148	-0.0543296
chr2_73044440_73044458_pos_258739	-0.0543299
chr10_3239344_3239362_pos_52517	-0.0543327
chr7_28688876_28688894_pos_447631	-0.0543335
chr6_155985818_155985836_pos_437958	-0.0543339
chr3_16889956_16889974_pos_317676	-0.0543348
chr16_87581958_87581976_pos_197752	-0.0543364
chr14_101876140_101876158_pos_163185	-0.0543367
chr6_140637298_140637316_pos_434782	-0.0543371
chr11_126318874_126318892_pos_107547	-0.0543375
chr15_84835506_84835524_pos_179389	-0.0543386
chr2_230411709_230411727_pos_281473	-0.0543393
chr7_134740487_134740505_pos_462472	-0.0543398
chr12_22533465_22533483_pos_116003	-0.0543416
chr10_95415191_95415209_pos_74289	-0.054342
chr2_197976066_197976084_pos_275442	-0.0543433
chr19_49455930_49455948_pos_240730	-0.0543445
chr1_57597466_57597484_pos_16575	-0.0543449
chr4_146389866_146389884_pos_368949	-0.0543452
chr15_73997170_73997188_pos_176889	-0.0543456
chr2_74868266_74868284_pos_259116	-0.0543498
chr2_74043580_74043598_pos_258900	-0.0543567
chr10_13340292_13340310_pos_55555	-0.054358
chr9_38652480_38652498_pos_496011	-0.0543593
chr20_62364619_62364637_pos_297211	-0.0543602
chr3_47405362_47405380_pos_324215	-0.0543636
chr6_113694601_113694619_pos_429469	-0.0543637
chr12_94207644_94207662_pos_126658	-0.0543645
chr11_44472162_44472180_pos_92218	-0.054365
chr3_37590508_37590526_pos_321099	-0.0543671
chr10_29587808_29587826_pos_59104	-0.054369
chr12_48787299_48787317_pos_119365	-0.0543699
chr5_156444847_156444865_pos_402761	-0.0543699
chr15_67942186_67942204_pos_174394	-0.0543738
chr12_49647591_49647609_pos_119512	-0.054375
chr9_124793277_124793295_pos_507313	-0.0543793
chr10_61869545_61869563_pos_64641	-0.0543802
chr15_71042754_71042772_pos_175714	-0.0543813
chr1_111536046_111536064_pos_26253	-0.0543826
chr5_160169654_160169672_pos_404039	-0.0543854
chr12_70544030_70544048_pos_123479	-0.0543855
chr13_110062641_110062659_pos_147195	-0.0543892
chr15_34719260_34719278_pos_165476	-0.0543903
chr3_38645434_38645452_pos_321817	-0.0543912
chr2_236251188_236251206_pos_282710	-0.054393
chr18_7609061_7609079_pos_220781	-0.0543931
chr8_48146977_48146995_pos_476464	-0.0543934
chr14_61466434_61466452_pos_154646	-0.0543938
chr18_48945014_48945032_pos_227855	-0.0543945
chr6_39063785_39063803_pos_420361	-0.054395
chr12_58882028_58882046_pos_121611	-0.0543955
chr1_150513067_150513085_pos_29101	-0.0544022
chr10_24526332_24526350_pos_58242	-0.0544024
chrX_115966912_115966930_pos_517720	-0.0544033
chr6_37127999_37128017_pos_419797	-0.0544041
chr5_84290471_84290489_pos_388392	-0.0544053
chr16_53213160_53213178_pos_190625	-0.0544063
chr1_93722600_93722618_pos_23854	-0.0544065
chr5_109427812_109427830_pos_390513	-0.054407
chr10_92101434_92101452_pos_73510	-0.0544084
chr2_160303736_160303754_pos_269597	-0.0544093
chr3_171092984_171093002_pos_344421	-0.0544095
chr2_37015832_37015850_pos_249464	-0.0544125
chr14_50789762_50789780_pos_151628	-0.0544141
chr16_67489955_67489973_pos_193135	-0.0544153
chr12_109264262_109264280_pos_129813	-0.0544178
chr18_46412164_46412182_pos_226992	-0.0544179
chr8_132516800_132516818_pos_488131	-0.0544179
chr17_17021705_17021723_pos_203186	-0.0544188
chr3_29565118_29565136_pos_319559	-0.0544217
chr6_33585928_33585946_pos_418103	-0.0544222
chr1_12314598_12314616_pos_4163	-0.0544245
chr14_75712076_75712094_pos_159257	-0.0544245
chr3_126984620_126984638_pos_337573	-0.0544249
chr22_28608472_28608490_pos_307115	-0.0544273
chr12_94429777_94429795_pos_126740	-0.0544274
chr19_53877714_53877732_pos_241220	-0.0544283
chr5_147098757_147098775_pos_399136	-0.0544289
chr14_57962497_57962515_pos_153506	-0.0544293
chr7_5698162_5698180_pos_444042	-0.0544301
chr15_44103081_44103099_pos_168394	-0.0544308
chr2_27757088_27757106_pos_246780	-0.0544334
chr4_119206378_119206396_pos_364839	-0.0544336
chr6_109323366_109323384_pos_428274	-0.054434
chr1_193115808_193115826_pos_37415	-0.0544347
chr12_93361850_93361868_pos_126114	-0.0544351
chr17_67606052_67606070_pos_214780	-0.0544355
chr6_45970352_45970370_pos_422295	-0.0544362
chr3_4741741_4741759_pos_314412	-0.0544369
chr8_17643787_17643805_pos_469658	-0.054438
chr11_102186960_102186978_pos_102169	-0.0544382
chr6_163352442_163352460_pos_440085	-0.0544387
chr16_4340061_4340079_pos_185879	-0.0544401
chr17_63293544_63293562_pos_213732	-0.0544428
chr18_10926850_10926868_pos_221614	-0.0544431
chr11_4072944_4072962_pos_84974	-0.0544435
chr13_106151514_106151532_pos_146498	-0.0544446
chr6_3346204_3346222_pos_409648	-0.0544455
chr6_35024812_35024830_pos_418565	-0.054447
chr13_59459430_59459448_pos_143130	-0.0544474
chr5_128475986_128476004_pos_394259	-0.0544478
chr20_9113263_9113281_pos_286721	-0.0544492
chr22_27239180_27239198_pos_306398	-0.0544516
chr6_142872110_142872128_pos_435056	-0.0544527
chr4_52852515_52852533_pos_357610	-0.054454
chr3_194194208_194194226_pos_349700	-0.0544542
chr8_143503076_143503094_pos_490282	-0.0544544
chr1_245831840_245831858_pos_51770	-0.0544553
chr7_148154046_148154064_pos_464647	-0.0544556
chr4_123479268_123479286_pos_365490	-0.0544558
chr2_160910362_160910380_pos_269963	-0.0544574
chr4_139559805_139559823_pos_367143	-0.0544575
chr7_36202437_36202455_pos_449827	-0.054458
chr14_90665514_90665532_pos_161111	-0.0544589
chr15_62496260_62496278_pos_171648	-0.0544596
chr10_60193081_60193099_pos_64145	-0.0544616
chr10_124678372_124678390_pos_82049	-0.0544629
chr22_17991935_17991953_pos_304286	-0.0544635
chr19_29662376_29662394_pos_237043	-0.0544644
chr10_125016778_125016796_pos_82322	-0.0544645
chr7_95631646_95631664_pos_456796	-0.054466
chr3_7505216_7505234_pos_314702	-0.0544662
chr22_32614227_32614245_pos_308134	-0.054467
chr3_10666502_10666520_pos_315376	-0.0544692
chr17_3529012_3529030_pos_200295	-0.0544694
chr2_54207778_54207796_pos_254332	-0.0544705
chr1_16147331_16147349_pos_5404	-0.0544706
chr22_41488848_41488866_pos_311632	-0.0544718
chr12_26119480_26119498_pos_116324	-0.0544729
chr18_34496436_34496454_pos_225335	-0.0544731
chr9_129317692_129317710_pos_509056	-0.0544756
chr1_61318736_61318754_pos_17894	-0.0544758
chr1_40987066_40987084_pos_12251	-0.0544774
chr9_13427790_13427808_pos_492245	-0.0544779
chr11_125429295_125429313_pos_107325	-0.0544783
chr16_89335938_89335956_pos_198305	-0.0544801
chr9_129315867_129315885_pos_509054	-0.0544821
chr1_33327866_33327884_pos_10636	-0.0544832
chr1_27431401_27431419_pos_8945	-0.0544833
chr9_113570202_113570220_pos_504950	-0.0544842
chr20_50573258_50573276_pos_294868	-0.054485
chr5_74356518_74356536_pos_386405	-0.0544853
chr9_130870147_130870165_pos_509837	-0.0544858
chr11_128297874_128297892_pos_107928	-0.0544867
chr7_516346_516364_pos_442055	-0.0544876
chr7_143386536_143386554_pos_464542	-0.0544879
chr3_55484428_55484446_pos_325919	-0.054489
chr17_50582782_50582800_pos_211048	-0.0544906
chr17_28047311_28047329_pos_205163	-0.0544949
chr10_47326452_47326470_pos_62735	-0.0544957
chr9_125461858_125461876_pos_507468	-0.0544965
chr1_150154107_150154125_pos_28978	-0.0544984
chr3_183449494_183449512_pos_346583	-0.0544989
chr4_143288352_143288370_pos_368376	-0.0544995
chr17_41895229_41895247_pos_207963	-0.0545006
chr16_85206794_85206812_pos_196654	-0.0545017
chr2_55159085_55159103_pos_255057	-0.0545023
chr2_62189966_62189984_pos_255800	-0.0545048
chr9_69622202_69622220_pos_496900	-0.0545049
chr4_76704822_76704840_pos_360257	-0.0545054
chr8_22838782_22838800_pos_471423	-0.0545057
chr3_126212868_126212886_pos_337239	-0.0545059
chr4_23924040_23924058_pos_354487	-0.0545071
chr17_40096119_40096137_pos_207381	-0.0545077
chr2_177580246_177580264_pos_272693	-0.054508
chr17_17911252_17911270_pos_204017	-0.0545097
chr7_151429660_151429678_pos_465253	-0.0545112
chr17_4007534_4007552_pos_200535	-0.0545125
chr1_94330034_94330052_pos_24201	-0.0545139
chr5_34520161_34520179_pos_379844	-0.0545144
chr4_103011960_103011978_pos_363250	-0.0545147
chr20_53596468_53596486_pos_295500	-0.0545149
chr6_35501058_35501076_pos_419011	-0.0545205
chr15_52308636_52308654_pos_169615	-0.0545228
chr15_71187440_71187458_pos_175848	-0.0545229
chr3_134367072_134367090_pos_339669	-0.0545236
chr18_48716146_48716164_pos_227541	-0.0545247
chr8_30501141_30501159_pos_473880	-0.0545281
chr13_40352851_40352869_pos_139850	-0.0545302
chr3_58116418_58116436_pos_326657	-0.0545319
chr3_169323990_169324008_pos_344012	-0.0545321
chr6_154403935_154403953_pos_437512	-0.0545337
chr3_148999204_148999222_pos_341350	-0.0545355
chr1_94299096_94299114_pos_24150	-0.0545384
chr6_116249728_116249746_pos_429671	-0.0545401
chr1_167455036_167455054_pos_32490	-0.0545403
chr10_4083716_4083734_pos_53252	-0.0545431
chr5_31636194_31636212_pos_379181	-0.0545443
chr1_164771106_164771124_pos_32023	-0.0545467
chr11_30870720_30870738_pos_90672	-0.0545481
chr17_57927626_57927644_pos_212513	-0.0545512
chr9_134211049_134211067_pos_511267	-0.0545517
chr5_176994838_176994856_pos_407903	-0.0545534
chr17_76493328_76493346_pos_216788	-0.0545556
chr12_115226092_115226110_pos_131653	-0.0545569
chr10_7887657_7887675_pos_54352	-0.054557
chr13_49099208_49099226_pos_141958	-0.0545579
chr11_122159317_122159335_pos_106328	-0.0545584
chr12_90979746_90979764_pos_125168	-0.0545592
chr1_163173170_163173188_pos_31558	-0.0545599
chr11_44454238_44454256_pos_92202	-0.0545603
chr17_63676196_63676214_pos_213841	-0.0545611
chr11_10515208_10515226_pos_85994	-0.0545635
chr4_2660972_2660990_pos_351448	-0.0545641
chr8_69942614_69942632_pos_478782	-0.0545643
chr9_110556100_110556118_pos_504247	-0.0545681
chr1_54546176_54546194_pos_15545	-0.0545715
chr18_13567576_13567594_pos_222357	-0.0545715
chr2_19802056_19802074_pos_245298	-0.0545717
chr8_98362899_98362917_pos_481680	-0.0545727
chr6_5174568_5174586_pos_410215	-0.0545743
chr3_149587058_149587076_pos_341661	-0.0545763
chr4_41362402_41362420_pos_356523	-0.0545782
chr3_48426626_48426644_pos_324422	-0.0545786
chr8_48554729_48554747_pos_476687	-0.054579
chr7_73397868_73397886_pos_454291	-0.0545793
chr1_180156918_180156936_pos_35137	-0.0545801
chr22_23842408_23842426_pos_305274	-0.0545805
chr18_22356820_22356838_pos_223174	-0.0545826
chr1_26094796_26094814_pos_8417	-0.0545846
chr2_37856088_37856106_pos_249927	-0.0545859
chr15_65080914_65080932_pos_173155	-0.0545864
chr5_90866496_90866514_pos_388929	-0.054589
chr12_46209776_46209794_pos_118331	-0.0545909
chr12_119181736_119181754_pos_132383	-0.0545918
chr22_42662219_42662237_pos_312021	-0.0545938
chr14_103821107_103821125_pos_163711	-0.0545945
chr5_31702843_31702861_pos_379229	-0.0545946
chr17_72126986_72127004_pos_215600	-0.0545976
chr17_39652987_39653005_pos_207092	-0.0545989
chr1_10067182_10067200_pos_3056	-0.0546017
chr6_13014939_13014957_pos_412576	-0.0546027
chr17_16407262_16407280_pos_203073	-0.0546032
chr5_74948156_74948174_pos_386541	-0.0546045
chr3_178202302_178202320_pos_346168	-0.054605
chr2_55111332_55111350_pos_254984	-0.0546056
chr2_46330100_46330118_pos_253135	-0.0546073
chr8_38459296_38459314_pos_474842	-0.0546075
chr19_38662491_38662509_pos_238028	-0.0546079
chr10_62584421_62584439_pos_65092	-0.0546103
chr4_105634516_105634534_pos_363376	-0.0546154
chr4_151322368_151322386_pos_369997	-0.0546161
chr2_80242694_80242712_pos_259189	-0.0546167
chr3_129621994_129622012_pos_338884	-0.054617
chr13_109131337_109131355_pos_146894	-0.0546177
chr1_21867678_21867696_pos_6666	-0.0546194
chr3_19889303_19889321_pos_318095	-0.0546227
chr11_108984774_108984792_pos_102550	-0.0546234
chr4_71261539_71261557_pos_359376	-0.0546238
chr1_116556690_116556708_pos_27725	-0.0546239
chr10_119412190_119412208_pos_80763	-0.054624
chr22_25748816_25748834_pos_306109	-0.0546241
chr6_53170373_53170391_pos_423211	-0.0546253
chr14_89422828_89422846_pos_160707	-0.054628
chr3_149579844_149579862_pos_341649	-0.0546285
chr1_8182795_8182813_pos_1980	-0.0546287
chr8_33099210_33099228_pos_474099	-0.0546316
chr20_40683738_40683756_pos_292128	-0.054636
chr15_94607652_94607670_pos_182266	-0.0546361
chr1_24694486_24694504_pos_7737	-0.0546369
chr6_54710706_54710724_pos_423630	-0.0546369
chr10_29318920_29318938_pos_58976	-0.054637
chr19_46639050_46639068_pos_239835	-0.0546376
chr10_70343560_70343578_pos_66356	-0.054638
chr3_73558722_73558740_pos_331110	-0.0546388
chr4_41536300_41536318_pos_356616	-0.0546415
chr20_38110212_38110230_pos_291577	-0.0546425
chr3_105674831_105674849_pos_332815	-0.0546472
chr15_76967262_76967280_pos_177633	-0.0546477
chr4_22483962_22483980_pos_354189	-0.054649
chr3_49409998_49410016_pos_324655	-0.0546497
chr11_74681374_74681392_pos_98351	-0.0546505
chr11_100439335_100439353_pos_101924	-0.0546508
chr4_37908880_37908898_pos_355680	-0.0546511
chr19_3945920_3945938_pos_233090	-0.0546513
chr6_41505736_41505754_pos_420852	-0.0546552
chr17_80069374_80069392_pos_218432	-0.0546569
chr5_59025893_59025911_pos_383545	-0.0546614
chr11_103682774_103682792_pos_102292	-0.0546621
chr11_12124949_12124967_pos_86889	-0.0546644
chr3_4772698_4772716_pos_314439	-0.054666
chr18_24232381_24232399_pos_224067	-0.0546666
chr11_46107334_46107352_pos_93083	-0.0546668
chr15_47506831_47506849_pos_168585	-0.0546669
chr4_83357408_83357426_pos_361169	-0.0546675
chr6_75491532_75491550_pos_424921	-0.0546675
chr4_8050858_8050876_pos_352641	-0.0546709
chr5_123873988_123874006_pos_392674	-0.0546723
chr2_191862294_191862312_pos_274778	-0.0546728
chr19_9987196_9987214_pos_234363	-0.0546732
chr12_49702880_49702898_pos_119602	-0.0546741
chr2_217816574_217816592_pos_278843	-0.0546746
chr14_54606824_54606842_pos_152671	-0.0546753
chr11_11417069_11417087_pos_86322	-0.0546764
chr9_133840293_133840311_pos_511165	-0.0546772
chr22_42940551_42940569_pos_312369	-0.0546783
chr19_35009118_35009136_pos_237614	-0.0546815
chr3_156750944_156750962_pos_342863	-0.0546839
chr5_107435932_107435950_pos_390120	-0.0546853
chr4_139764172_139764190_pos_367267	-0.0546861
chr8_11678474_11678492_pos_468008	-0.0546868
chr2_39682496_39682514_pos_250495	-0.0546882
chr10_3099900_3099918_pos_52413	-0.0546891
chr8_117955318_117955336_pos_484115	-0.05469
chr15_98658204_98658222_pos_183048	-0.0546902
chr12_119379048_119379066_pos_132465	-0.0546929
chr8_38928996_38929014_pos_475113	-0.0546931
chr20_62558381_62558399_pos_297348	-0.0546937
chr3_190094294_190094312_pos_348948	-0.0546938
chr1_245344660_245344678_pos_51487	-0.0546941
chr4_89305650_89305668_pos_362256	-0.0546945
chr7_98821484_98821502_pos_457018	-0.0546947
chr12_49868009_49868027_pos_119688	-0.0546957
chr7_4631778_4631796_pos_443411	-0.0546977
chr5_172940770_172940788_pos_406473	-0.0546988
chr2_178630294_178630312_pos_272807	-0.0547007
chr1_234984503_234984521_pos_49817	-0.0547041
chr2_64202618_64202636_pos_256194	-0.0547046
chr2_219646800_219646818_pos_279876	-0.0547051
chr11_133555286_133555304_pos_109752	-0.0547056
chr4_173014465_173014483_pos_373051	-0.0547076
chr22_28607926_28607944_pos_307106	-0.0547081
chr4_109184914_109184932_pos_363658	-0.0547087
chr16_82630820_82630838_pos_195870	-0.0547089
chr1_63817372_63817390_pos_18597	-0.0547096
chr1_93768430_93768448_pos_23881	-0.0547112
chr3_58387284_58387302_pos_326813	-0.0547118
chr2_170824020_170824038_pos_271356	-0.0547125
chr16_50373256_50373274_pos_190373	-0.0547143
chr2_43344989_43345007_pos_252242	-0.0547155
chr3_12895992_12896010_pos_316266	-0.054717
chr5_147407177_147407195_pos_399159	-0.0547173
chr18_21452822_21452840_pos_222459	-0.0547176
chr4_80043950_80043968_pos_360867	-0.0547177
chr7_131273338_131273356_pos_461522	-0.0547211
chrX_69158918_69158936_pos_516575	-0.0547218
chr12_104524252_104524270_pos_127999	-0.0547232
chr4_25307801_25307819_pos_354933	-0.0547235
chr15_78174676_78174694_pos_178256	-0.0547237
chr4_89293702_89293720_pos_362204	-0.0547268
chr11_125169260_125169278_pos_107132	-0.0547292
chr5_759391_759409_pos_376299	-0.0547301
chr1_40740843_40740861_pos_12148	-0.0547305
chr5_132456557_132456575_pos_394723	-0.0547314
chr1_162904890_162904908_pos_31495	-0.0547343
chr6_13368915_13368933_pos_412826	-0.0547353
chr8_21685204_21685222_pos_470919	-0.0547359
chr5_113248733_113248751_pos_391429	-0.054736
chr17_41777938_41777956_pos_207905	-0.0547361
chr19_30156202_30156220_pos_237147	-0.0547384
chr7_35536878_35536896_pos_449569	-0.0547384
chr2_32428133_32428151_pos_248349	-0.0547409
chr15_56052964_56052982_pos_169878	-0.0547411
chr21_41993846_41993864_pos_302047	-0.0547412
chr17_42406298_42406316_pos_208157	-0.0547415
chr2_43087652_43087670_pos_251888	-0.0547428
chr11_19725986_19726004_pos_89454	-0.0547432
chr7_40200912_40200930_pos_450318	-0.0547447
chr10_63557076_63557094_pos_65337	-0.0547453
chr12_65742680_65742698_pos_122572	-0.0547459
chr4_3239020_3239038_pos_351621	-0.0547459
chr22_25090552_25090570_pos_305939	-0.0547469
chr1_14140056_14140074_pos_4726	-0.0547481
chr17_35254462_35254480_pos_206408	-0.0547483
chr10_119655736_119655754_pos_80862	-0.0547488
chr6_16542254_16542272_pos_414349	-0.0547504
chr6_84546494_84546512_pos_425686	-0.0547515
chr11_117300344_117300362_pos_104670	-0.0547516
chr9_130138576_130138594_pos_509485	-0.0547525
chr8_120527623_120527641_pos_484670	-0.0547531
chr15_39736782_39736800_pos_167101	-0.0547561
chr5_151211854_151211872_pos_401710	-0.0547562
chr16_4892506_4892524_pos_186155	-0.0547564
chr1_101161740_101161758_pos_25317	-0.0547565
chr8_118744746_118744764_pos_484422	-0.0547578
chr6_163263428_163263446_pos_439892	-0.054759
chr4_45094897_45094915_pos_356841	-0.0547613
chr9_130111014_130111032_pos_509470	-0.0547618
chr4_140309619_140309637_pos_367675	-0.0547636
chr8_125219072_125219090_pos_486319	-0.0547651
chr11_2475440_2475458_pos_84438	-0.0547668
chr3_195223398_195223416_pos_350639	-0.0547668
chr12_20435176_20435194_pos_115590	-0.0547689
chr2_55862597_55862615_pos_255119	-0.0547694
chr2_144526928_144526946_pos_267549	-0.0547711
chr1_6672673_6672691_pos_1274	-0.0547713
chr10_13712926_13712944_pos_55637	-0.0547736
chr5_10702542_10702560_pos_377571	-0.0547743
chr19_31096850_31096868_pos_237252	-0.054776
chr4_126441448_126441466_pos_366217	-0.0547766
chr7_91692937_91692955_pos_456133	-0.0547766
chr6_157393244_157393262_pos_438472	-0.0547793
chr3_50644370_50644388_pos_325033	-0.0547796
chr2_45242387_45242405_pos_252493	-0.0547804
chr5_41456946_41456964_pos_381045	-0.0547826
chr5_111742672_111742690_pos_390831	-0.0547833
chr15_81190124_81190142_pos_178859	-0.0547849
chr2_237596690_237596708_pos_283451	-0.0547859
chr10_33156021_33156039_pos_60582	-0.0547864
chr8_124848642_124848660_pos_486237	-0.0547864
chr18_74861599_74861617_pos_231109	-0.0547866
chr14_88515690_88515708_pos_160448	-0.0547868
chr16_3456096_3456114_pos_185310	-0.0547868
chr5_177327800_177327818_pos_407950	-0.0547908
chr5_42567536_42567554_pos_381141	-0.054791
chr1_156096852_156096870_pos_30205	-0.0547911
chr3_176950942_176950960_pos_345606	-0.0547914
chr10_91682236_91682254_pos_73457	-0.0547928
chr17_46771822_46771840_pos_209802	-0.054793
chr16_29976350_29976368_pos_189523	-0.0547931
chr9_68501051_68501069_pos_496162	-0.054798
chr9_121247492_121247510_pos_506097	-0.0547994
chr8_33563260_33563278_pos_474189	-0.0547997
chr8_28727692_28727710_pos_473104	-0.0547999
chrX_11437500_11437518_pos_512790	-0.054803
chr2_238644880_238644898_pos_284159	-0.0548042
chr17_81404842_81404860_pos_218854	-0.0548044
chr6_169057964_169057982_pos_441565	-0.0548049
chr11_65892693_65892711_pos_96267	-0.0548072
chr17_70563218_70563236_pos_215501	-0.0548072
chr7_67022682_67022700_pos_453654	-0.0548092
chr1_173853214_173853232_pos_34074	-0.0548101
chr5_178547228_178547246_pos_408275	-0.0548101
chr10_129193176_129193194_pos_83144	-0.0548115
chr13_112487247_112487265_pos_148169	-0.0548135
chr3_112091154_112091172_pos_333668	-0.0548136
chr8_20062588_20062606_pos_470656	-0.054814
chr2_136013978_136013996_pos_266824	-0.0548145
chr13_39323382_39323400_pos_139300	-0.0548148
chr2_62288158_62288176_pos_255838	-0.0548153
chr7_137967452_137967470_pos_463755	-0.0548158
chr1_81437626_81437644_pos_21322	-0.0548183
chr19_10888710_10888728_pos_234541	-0.0548185
chr2_159108439_159108457_pos_269105	-0.0548195
chr15_92105852_92105870_pos_181847	-0.0548209
chr1_198270720_198270738_pos_37754	-0.0548214
chr12_92899507_92899525_pos_125737	-0.0548223
chr2_28754692_28754710_pos_247334	-0.054823
chr1_230832108_230832126_pos_47569	-0.0548236
chr13_33153780_33153798_pos_138465	-0.0548241
chr5_10138826_10138844_pos_377340	-0.0548252
chr11_126420728_126420746_pos_107740	-0.0548255
chr10_70494094_70494112_pos_66402	-0.0548267
chr18_58133021_58133039_pos_229189	-0.0548278
chr1_214214455_214214473_pos_43265	-0.0548287
chr7_100801288_100801306_pos_457348	-0.0548287
chr11_20132372_20132390_pos_89912	-0.0548291
chr10_95266794_95266812_pos_74037	-0.05483
chr22_17808073_17808091_pos_303894	-0.0548304
chr2_158599240_158599258_pos_268734	-0.0548309
chr5_72171813_72171831_pos_385869	-0.0548313
chr11_30001478_30001496_pos_90469	-0.054832
chr18_22391546_22391564_pos_223196	-0.0548342
chr15_37058568_37058586_pos_166409	-0.054835
chr11_111992656_111992674_pos_102939	-0.0548356
chr7_102169946_102169964_pos_457819	-0.0548367
chr22_24091562_24091580_pos_305353	-0.0548373
chr18_36656383_36656401_pos_226320	-0.0548381
chr10_101986526_101986544_pos_75960	-0.054839
chr2_197294000_197294018_pos_275283	-0.0548395
chr10_112953866_112953884_pos_78852	-0.0548404
chr10_15461498_15461516_pos_56207	-0.0548414
chr6_155412560_155412578_pos_437901	-0.0548417
chr3_151146612_151146630_pos_342138	-0.0548431
chr16_85089120_85089138_pos_196520	-0.0548436
chr8_122937325_122937343_pos_485170	-0.0548443
chr1_181180260_181180278_pos_35441	-0.0548445
chr4_152380854_152380872_pos_370526	-0.0548453
chr12_42587572_42587590_pos_117743	-0.0548472
chr2_71545374_71545392_pos_258264	-0.0548474
chr2_112626642_112626660_pos_264022	-0.0548478
chr11_116062796_116062814_pos_104306	-0.0548484
chr11_96157195_96157213_pos_101535	-0.0548486
chr3_43406525_43406543_pos_323178	-0.05485
chr4_7880032_7880050_pos_352445	-0.0548509
chr1_183604393_183604411_pos_36132	-0.054853
chr3_178666120_178666138_pos_346266	-0.0548547
chr7_65252273_65252291_pos_453555	-0.054855
chr17_56596484_56596502_pos_211623	-0.0548555
chr2_200748008_200748026_pos_275675	-0.0548558
chr10_10887322_10887340_pos_54621	-0.0548562
chr11_86476250_86476268_pos_100308	-0.0548602
chr3_174439624_174439642_pos_345524	-0.0548622
chr5_107323112_107323130_pos_390071	-0.0548622
chr4_76197438_76197456_pos_359795	-0.0548661
chr2_33034886_33034904_pos_248595	-0.0548674
chr12_89180138_89180156_pos_124915	-0.0548682
chr8_39992899_39992917_pos_475277	-0.0548712
chr7_27709936_27709954_pos_447210	-0.0548736
chr18_22174834_22174852_pos_222651	-0.0548739
chr2_54423462_54423480_pos_254453	-0.0548763
chr5_34673191_34673209_pos_379966	-0.0548782
chr3_114441475_114441493_pos_334177	-0.0548783
chr15_80508107_80508125_pos_178601	-0.0548799
chr14_93038980_93038998_pos_161800	-0.0548801
chr10_114171907_114171925_pos_79487	-0.0548817
chr6_36998506_36998524_pos_419674	-0.0548819
chr9_91372011_91372029_pos_499843	-0.0548823
chr5_109740479_109740497_pos_390558	-0.0548826
chr4_182748548_182748566_pos_374062	-0.0548841
chr11_128610035_128610053_pos_108361	-0.0548873
chr4_138804566_138804584_pos_366941	-0.0548882
chr14_32472862_32472880_pos_150473	-0.0548888
chr12_67720146_67720164_pos_122864	-0.0548959
chr16_81368316_81368334_pos_195574	-0.0548973
chr2_8841664_8841682_pos_242728	-0.0548978
chr11_128552210_128552228_pos_108280	-0.0548979
chr17_10157054_10157072_pos_202090	-0.0548984
chr13_24275260_24275278_pos_136142	-0.0548996
chr6_147699802_147699820_pos_435945	-0.0549009
chr11_34238640_34238658_pos_91196	-0.054901
chr15_36106893_36106911_pos_165814	-0.054901
chr14_54735744_54735762_pos_152915	-0.0549015
chr5_58224463_58224481_pos_383399	-0.0549023
chr18_3889950_3889968_pos_220244	-0.0549027
chr7_76377676_76377694_pos_455058	-0.0549032
chr10_44047538_44047556_pos_62198	-0.054906
chr1_26160766_26160784_pos_8472	-0.0549068
chr1_77832726_77832744_pos_20908	-0.0549068
chr15_36986456_36986474_pos_166254	-0.0549072
chr5_14434704_14434722_pos_378042	-0.0549108
chr1_153783506_153783524_pos_29626	-0.0549111
chr10_91286932_91286950_pos_73072	-0.0549118
chr12_114440798_114440816_pos_131466	-0.0549129
chr6_25297266_25297284_pos_416983	-0.0549134
chr1_113253134_113253152_pos_26797	-0.0549135
chr1_24729308_24729326_pos_7825	-0.0549148
chr1_48047270_48047288_pos_14521	-0.0549175
chr8_30439168_30439186_pos_473819	-0.0549176
chr10_3776166_3776184_pos_52890	-0.0549183
chr4_6943122_6943140_pos_352047	-0.0549185
chr21_26796216_26796234_pos_298600	-0.0549188
chr16_86576184_86576202_pos_197250	-0.054919
chr10_79434866_79434884_pos_70650	-0.0549195
chr7_131613049_131613067_pos_461653	-0.0549202
chr10_91381226_91381244_pos_73117	-0.0549205
chr10_86017474_86017492_pos_71199	-0.0549208
chr4_40577264_40577282_pos_356251	-0.0549208
chr14_20799575_20799593_pos_149053	-0.0549233
chr6_38371434_38371452_pos_420266	-0.0549244
chr9_438392_438410_pos_490560	-0.0549252
chr1_78082554_78082572_pos_21033	-0.0549255
chr11_11537638_11537656_pos_86419	-0.0549267
chr8_141221414_141221432_pos_489933	-0.0549269
chr12_105967533_105967551_pos_128635	-0.0549274
chr11_2093216_2093234_pos_84301	-0.0549289
chr10_122183318_122183336_pos_81470	-0.054929
chr17_17503996_17504014_pos_203486	-0.0549306
chr5_142744034_142744052_pos_398017	-0.0549314
chr1_8631121_8631139_pos_2351	-0.0549334
chr1_232012189_232012207_pos_48182	-0.0549348
chr8_140598970_140598988_pos_489536	-0.0549359
chr16_54282042_54282060_pos_190899	-0.0549393
chr17_78934339_78934357_pos_218193	-0.0549398
chr10_114613496_114613514_pos_79794	-0.0549409
chr12_89213244_89213262_pos_124925	-0.0549457
chr12_120474838_120474856_pos_132714	-0.0549469
chr8_118597700_118597718_pos_484397	-0.0549484
chr11_112656042_112656060_pos_103093	-0.0549495
chr1_214327740_214327758_pos_43416	-0.0549525
chr22_17896958_17896976_pos_304007	-0.0549525
chr19_38661154_38661172_pos_238020	-0.0549527
chr18_2875274_2875292_pos_219801	-0.0549536
chr13_32203813_32203831_pos_138141	-0.054955
chr1_85223975_85223993_pos_22024	-0.0549558
chr10_80444958_80444976_pos_70936	-0.0549561
chr17_16286514_16286532_pos_203054	-0.0549589
chr3_4513212_4513230_pos_314217	-0.0549594
chr17_78357416_78357434_pos_217911	-0.0549661
chr17_17567896_17567914_pos_203605	-0.0549662
chr10_48698166_48698184_pos_62843	-0.0549664
chr17_77830350_77830368_pos_217475	-0.0549666
chr1_185676506_185676524_pos_37148	-0.0549669
chr17_3004364_3004382_pos_200250	-0.0549687
chr5_142551726_142551744_pos_397834	-0.05497
chr15_91782130_91782148_pos_181383	-0.0549707
chr10_43970778_43970796_pos_62155	-0.0549711
chr22_33599722_33599740_pos_308607	-0.0549724
chr15_42057500_42057518_pos_168000	-0.0549727
chr19_10813277_10813295_pos_234515	-0.0549733
chr15_71374050_71374068_pos_176034	-0.0549737
chr20_48723394_48723412_pos_294046	-0.0549738
chr12_65566502_65566520_pos_122489	-0.0549753
chr2_33109340_33109358_pos_248668	-0.0549766
chr22_17922324_17922342_pos_304116	-0.0549783
chr1_147504908_147504926_pos_28629	-0.0549798
chr1_86502815_86502833_pos_22437	-0.0549808
chr1_202584196_202584214_pos_39185	-0.0549821
chr22_33870152_33870170_pos_308786	-0.0549823
chr8_80637807_80637825_pos_479506	-0.0549841
chr3_111739497_111739515_pos_333402	-0.0549842
chr18_28150196_28150214_pos_224912	-0.0549848
chr19_3951448_3951466_pos_233105	-0.054985
chr19_33404714_33404732_pos_237407	-0.054985
chr15_70434932_70434950_pos_175480	-0.0549856
chr11_15842015_15842033_pos_88270	-0.0549908
chr5_155732816_155732834_pos_402680	-0.0549908
chr1_175221840_175221858_pos_34269	-0.0549912
chr12_47194027_47194045_pos_118929	-0.0549944
chr2_177880404_177880422_pos_272748	-0.054995
chr5_129426006_129426024_pos_394378	-0.0549956
chr13_33057244_33057262_pos_138374	-0.0549973
chr1_226034771_226034789_pos_45875	-0.0549982
chr17_45290150_45290168_pos_209552	-0.055
chr8_98297464_98297482_pos_481652	-0.0550008
chr13_41565544_41565562_pos_140151	-0.0550011
chr3_119238698_119238716_pos_334572	-0.0550016
chr5_34512122_34512140_pos_379837	-0.0550037
chr5_34693448_34693466_pos_379971	-0.0550043
chr14_75196802_75196820_pos_158973	-0.0550044
chr4_3499412_3499430_pos_351775	-0.0550055
chr10_91628194_91628212_pos_73391	-0.0550071
chr11_1694228_1694246_pos_84187	-0.0550107
chr5_131384252_131384270_pos_394467	-0.0550107
chr10_100365123_100365141_pos_75594	-0.055011
chr3_112390104_112390122_pos_333765	-0.055011
chr3_139535768_139535786_pos_340242	-0.0550122
chr10_21516408_21516426_pos_57676	-0.0550131
chr7_132394024_132394042_pos_461989	-0.0550166
chr2_71579207_71579225_pos_258280	-0.0550189
chr13_71522990_71523008_pos_143416	-0.0550197
chr10_110685340_110685358_pos_78363	-0.055022
chr1_35537316_35537334_pos_11025	-0.0550225
chr13_49785500_49785518_pos_142088	-0.0550255
chr7_104981324_104981342_pos_458141	-0.0550257
chr7_49630294_49630312_pos_452498	-0.0550263
chr8_102012158_102012176_pos_482409	-0.0550265
chr3_69092404_69092422_pos_329040	-0.0550271
chr18_45571404_45571422_pos_226740	-0.0550272
chr15_57458686_57458704_pos_170215	-0.0550278
chr15_87502146_87502164_pos_180360	-0.055028
chr20_49569690_49569708_pos_294275	-0.0550301
chr3_58175330_58175348_pos_326730	-0.055031
chr13_59356748_59356766_pos_143105	-0.0550324
chr2_37670140_37670158_pos_249772	-0.0550336
chr3_187955232_187955250_pos_348104	-0.0550351
chr12_42481320_42481338_pos_117648	-0.0550388
chr11_67270386_67270404_pos_96512	-0.0550392
chrX_10047839_10047857_pos_512633	-0.0550402
chr2_65164410_65164428_pos_256633	-0.0550419
chrX_41386525_41386543_pos_515066	-0.0550462
chr17_81116034_81116052_pos_218687	-0.0550482
chr3_17077110_17077128_pos_317832	-0.0550494
chr2_215421952_215421970_pos_277743	-0.0550529
chr5_173451536_173451554_pos_407003	-0.0550532
chr10_35329586_35329604_pos_61311	-0.0550552
chr11_75466480_75466498_pos_98630	-0.0550566
chr12_3123048_3123066_pos_111871	-0.0550577
chrX_10618779_10618797_pos_512732	-0.0550578
chr2_2846570_2846588_pos_241851	-0.0550581
chr20_47384297_47384315_pos_293605	-0.0550584
chr15_71083533_71083551_pos_175728	-0.0550604
chr3_29761142_29761160_pos_319674	-0.0550614
chr11_27468862_27468880_pos_90338	-0.0550621
chr1_46181732_46181750_pos_14107	-0.0550623
chr6_133501892_133501910_pos_432370	-0.0550623
chr10_90915487_90915505_pos_72700	-0.0550626
chr5_163529856_163529874_pos_404183	-0.0550633
chr4_98648776_98648794_pos_362745	-0.0550635
chrX_100649704_100649722_pos_517173	-0.0550638
chr2_66465612_66465630_pos_256921	-0.055064
chr3_61952868_61952886_pos_327261	-0.0550642
chr11_57214143_57214161_pos_94051	-0.0550646
chr3_186938808_186938826_pos_347623	-0.0550647
chr5_115500220_115500238_pos_391687	-0.055067
chr17_17928643_17928661_pos_204060	-0.0550671
chr5_111734112_111734130_pos_390806	-0.0550674
chr19_14564462_14564480_pos_235443	-0.0550684
chr3_143895925_143895943_pos_340982	-0.0550684
chr12_58204520_58204538_pos_121584	-0.0550703
chr9_4115152_4115170_pos_491498	-0.0550712
chr2_237633637_237633655_pos_283531	-0.0550719
chr22_46638971_46638989_pos_313592	-0.0550732
chr11_73153216_73153234_pos_97879	-0.0550735
chr1_201480672_201480690_pos_38326	-0.0550738
chr3_124982561_124982579_pos_336865	-0.0550748
chr6_144351944_144351962_pos_435720	-0.0550762
chr20_34084781_34084799_pos_290324	-0.055077
chr6_140002606_140002624_pos_434543	-0.0550776
chr7_129854_129872_pos_441945	-0.0550778
chr2_40506062_40506080_pos_250963	-0.0550828
chr13_23463310_23463328_pos_135774	-0.0550832
chr2_150483761_150483779_pos_268081	-0.0550844
chr10_70458539_70458557_pos_66389	-0.0550847
chr6_16986327_16986345_pos_414640	-0.0550873
chr11_124725900_124725918_pos_107075	-0.0550878
chr20_8306251_8306269_pos_286545	-0.0550882
chr6_96967852_96967870_pos_426936	-0.0550884
chr15_64802086_64802104_pos_172985	-0.0550887
chr4_159173446_159173464_pos_371899	-0.0550915
chr2_168730690_168730708_pos_271141	-0.0550917
chr6_12529464_12529482_pos_412388	-0.0550925
chr7_25751100_25751118_pos_446864	-0.055094
chr17_59439446_59439464_pos_212933	-0.055095
chr22_35312606_35312624_pos_308861	-0.055096
chr12_48786260_48786278_pos_119357	-0.0550979
chr1_214229216_214229234_pos_43295	-0.0550981
chr7_24456777_24456795_pos_446441	-0.0550981
chr8_18912376_18912394_pos_470274	-0.055099
chr6_129249078_129249096_pos_431827	-0.0551
chr2_157461440_157461458_pos_268571	-0.0551001
chr22_32546691_32546709_pos_308111	-0.055101
chr1_27602012_27602030_pos_9385	-0.0551021
chr17_76740620_76740638_pos_216962	-0.0551022
chr2_12539068_12539086_pos_243936	-0.0551025
chr1_230114026_230114044_pos_47157	-0.0551031
chr8_56681722_56681740_pos_477359	-0.0551048
chr15_67193514_67193532_pos_174218	-0.0551064
chr1_201532317_201532335_pos_38398	-0.0551065
chr10_34581842_34581860_pos_61124	-0.0551089
chr5_87195232_87195250_pos_388441	-0.0551094
chr1_27538082_27538100_pos_9117	-0.0551101
chr9_71638877_71638895_pos_497241	-0.0551115
chr8_19227734_19227752_pos_470399	-0.055113
chr5_169126532_169126550_pos_404768	-0.0551163
chr15_66730494_66730512_pos_173636	-0.0551175
chr6_35485832_35485850_pos_418954	-0.0551187
chr2_203412674_203412692_pos_276122	-0.0551211
chr6_21271078_21271096_pos_415928	-0.0551212
chr8_17724546_17724564_pos_469780	-0.0551217
chr4_54067018_54067036_pos_358160	-0.0551224
chr1_3121644_3121662_pos_641	-0.055125
chr15_92650483_92650501_pos_181963	-0.0551274
chr2_133972972_133972990_pos_266171	-0.0551284
chr4_89298908_89298926_pos_362221	-0.0551286
chr18_28162196_28162214_pos_224954	-0.0551313
chr7_132471799_132471817_pos_462149	-0.0551316
chr4_140136172_140136190_pos_367593	-0.0551347
chr4_1324040_1324058_pos_351237	-0.0551392
chr6_150196014_150196032_pos_436616	-0.0551393
chr11_117720092_117720110_pos_104759	-0.0551395
chr10_114322710_114322728_pos_79535	-0.0551424
chr15_40086856_40086874_pos_167179	-0.0551439
chr10_90967824_90967842_pos_72845	-0.055144
chr8_123669582_123669600_pos_485610	-0.0551451
chr4_16893564_16893582_pos_354007	-0.0551501
chr6_142885402_142885420_pos_435103	-0.0551503
chr15_62514966_62514984_pos_171731	-0.055151
chr6_6678404_6678422_pos_410542	-0.0551511
chr2_24434946_24434964_pos_245989	-0.0551524
chr3_172332762_172332780_pos_345363	-0.0551524
chr17_870220_870238_pos_198760	-0.0551531
chr6_157330944_157330962_pos_438461	-0.0551536
chr17_9798150_9798168_pos_201874	-0.0551538
chr12_109989586_109989604_pos_130082	-0.0551539
chr10_36494590_36494608_pos_61795	-0.0551547
chr15_70142262_70142280_pos_175389	-0.0551566
chr12_123084366_123084384_pos_133578	-0.0551567
chr7_24883476_24883494_pos_446594	-0.0551575
chr3_187739288_187739306_pos_348011	-0.0551577
chr15_58518418_58518436_pos_170836	-0.0551584
chr21_28772130_28772148_pos_299054	-0.0551594
chr1_53112546_53112564_pos_15099	-0.0551603
chr9_8866344_8866362_pos_492082	-0.0551631
chr6_155449782_155449800_pos_437921	-0.0551643
chr2_33061108_33061126_pos_248626	-0.0551645
chr2_28707684_28707702_pos_247301	-0.0551649
chr9_34560300_34560318_pos_495002	-0.0551661
chr6_12203341_12203359_pos_412239	-0.0551679
chr4_72894158_72894176_pos_359501	-0.0551684
chr13_80957546_80957564_pos_144951	-0.0551692
chr10_11073724_11073742_pos_54800	-0.0551702
chr15_70474536_70474554_pos_175527	-0.0551757
chr15_34720684_34720702_pos_165495	-0.0551764
chr17_9141343_9141361_pos_201744	-0.0551766
chr2_110948342_110948360_pos_263745	-0.0551807
chr10_12845320_12845338_pos_55443	-0.0551815
chr15_62549508_62549526_pos_171777	-0.0551818
chr9_112847414_112847432_pos_504654	-0.0551825
chr6_5764900_5764918_pos_410376	-0.0551827
chr3_172169590_172169608_pos_345175	-0.0551841
chr6_167669834_167669852_pos_441235	-0.0551869
chr14_32079118_32079136_pos_150320	-0.0551883
chr3_171185646_171185664_pos_344474	-0.0551898
chr7_112211605_112211623_pos_459272	-0.0551913
chr17_9242291_9242309_pos_201810	-0.0551917
chr12_93381372_93381390_pos_126142	-0.0551933
chr4_2354145_2354163_pos_351370	-0.0552002
chr15_77577614_77577632_pos_178027	-0.0552016
chr10_98374335_98374353_pos_75233	-0.0552017
chr6_36848570_36848588_pos_419492	-0.0552023
chr2_99648599_99648617_pos_261099	-0.0552053
chr15_85623533_85623551_pos_180081	-0.0552064
chr9_2173142_2173160_pos_491087	-0.0552074
chr16_24775908_24775926_pos_188819	-0.0552075
chr8_127969660_127969678_pos_487184	-0.0552088
chr6_15793523_15793541_pos_413806	-0.0552099
chr1_119713532_119713550_pos_28247	-0.0552101
chr15_48975908_48975926_pos_169089	-0.0552103
chr4_173534122_173534140_pos_373400	-0.0552122
chr5_78808555_78808573_pos_387201	-0.0552145
chr2_42877746_42877764_pos_251633	-0.055216
chr12_22730304_22730322_pos_116020	-0.0552173
chr11_33802869_33802887_pos_91059	-0.0552175
chr18_59485119_59485137_pos_229959	-0.0552189
chr8_133383244_133383262_pos_488571	-0.0552189
chr4_110164261_110164279_pos_363704	-0.0552191
chr10_19629276_19629294_pos_57164	-0.0552198
chr2_128196538_128196556_pos_265443	-0.0552207
chr3_61910880_61910898_pos_327233	-0.0552227
chr21_39562480_39562498_pos_301609	-0.0552232
chr20_44180844_44180862_pos_292748	-0.0552239
chr5_150022378_150022396_pos_400806	-0.0552248
chr6_17278587_17278605_pos_414810	-0.0552255
chr6_25051331_25051349_pos_416922	-0.0552263
chr2_151993378_151993396_pos_268253	-0.0552271
chr17_43394240_43394258_pos_208443	-0.0552283
chr2_205704199_205704217_pos_276702	-0.0552284
chr4_173487174_173487192_pos_373146	-0.0552284
chr18_77207748_77207766_pos_231653	-0.0552293
chr10_128632004_128632022_pos_83002	-0.0552297
chr17_76544224_76544242_pos_216832	-0.0552305
chr1_235051106_235051124_pos_49886	-0.055234
chr15_57472344_57472362_pos_170224	-0.055234
chr11_44783782_44783800_pos_92453	-0.0552341
chr3_138082100_138082118_pos_340030	-0.0552343
chr17_81621732_81621750_pos_219033	-0.0552345
chr2_178804504_178804522_pos_272871	-0.0552353
chr8_130269492_130269510_pos_487758	-0.0552353
chr20_25191864_25191882_pos_289166	-0.0552359
chr5_143682492_143682510_pos_398790	-0.055236
chr5_138000338_138000356_pos_395869	-0.0552372
chr16_78669962_78669980_pos_195264	-0.0552378
chr1_74268445_74268463_pos_20521	-0.0552382
chrX_154046593_154046611_pos_519288	-0.0552383
chr6_150547356_150547374_pos_436752	-0.0552394
chr17_61009722_61009740_pos_213215	-0.0552406
chr21_28745156_28745174_pos_298974	-0.055241
chr15_31301332_31301350_pos_165090	-0.0552414
chr3_53080974_53080992_pos_325547	-0.0552423
chr2_20444593_20444611_pos_245476	-0.0552427
chr18_36564980_36564998_pos_226206	-0.0552446
chr20_62570628_62570646_pos_297400	-0.0552446
chr15_78065514_78065532_pos_178201	-0.0552456
chr15_47506559_47506577_pos_168582	-0.0552462
chr6_38502168_38502186_pos_420274	-0.0552475
chr13_75788740_75788758_pos_144108	-0.0552477
chr20_17796288_17796306_pos_287778	-0.0552486
chr6_14639306_14639324_pos_413292	-0.0552504
chr10_104028460_104028478_pos_77107	-0.0552515
chr15_66631250_66631268_pos_173516	-0.0552517
chr2_33370840_33370858_pos_248877	-0.0552537
chr20_53736146_53736164_pos_295592	-0.055255
chr10_63671786_63671804_pos_65400	-0.0552564
chr10_36490460_36490478_pos_61773	-0.0552571
chr12_76421404_76421422_pos_123957	-0.0552571
chr4_182807019_182807037_pos_374071	-0.0552575
chr2_11750608_11750626_pos_243699	-0.0552581
chr2_3587506_3587524_pos_242013	-0.0552597
chr3_195101000_195101018_pos_350431	-0.0552612
chr10_121994553_121994571_pos_81180	-0.0552638
chr14_88535988_88536006_pos_160460	-0.0552652
chr5_40734706_40734724_pos_380874	-0.0552662
chr1_42279456_42279474_pos_12974	-0.0552664
chr3_129313210_129313228_pos_338631	-0.055267
chr1_154912921_154912939_pos_29920	-0.0552676
chr2_36451702_36451720_pos_249227	-0.055268
chr9_81609925_81609943_pos_498111	-0.0552701
chr4_143411625_143411643_pos_368624	-0.0552712
chr5_172078890_172078908_pos_405620	-0.0552723
chr11_12167284_12167302_pos_86970	-0.055273
chr17_42428629_42428647_pos_208197	-0.0552733
chr13_49561270_49561288_pos_142022	-0.0552743
chrX_52923694_52923712_pos_515719	-0.0552746
chr20_6055648_6055666_pos_286349	-0.0552753
chr9_88077040_88077058_pos_499057	-0.0552799
chr20_62496615_62496633_pos_297325	-0.0552806
chr1_83691810_83691828_pos_21675	-0.0552812
chr4_143359532_143359550_pos_368539	-0.0552812
chr10_60908098_60908116_pos_64491	-0.0552815
chr8_38414875_38414893_pos_474773	-0.0552819
chr3_66154236_66154254_pos_328515	-0.0552832
chr2_33531902_33531920_pos_248985	-0.0552836
chr5_109704772_109704790_pos_390549	-0.0552836
chr9_88953532_88953550_pos_499291	-0.0552846
chr15_67180624_67180642_pos_174187	-0.0552848
chr15_70741957_70741975_pos_175627	-0.0552862
chr16_89072371_89072389_pos_198252	-0.0552883
chr9_92479360_92479378_pos_500141	-0.0552915
chr1_184562540_184562558_pos_36742	-0.0552916
chr17_4909926_4909944_pos_200899	-0.055294
chr12_106981132_106981150_pos_129183	-0.0552949
chr8_138857872_138857890_pos_489122	-0.0552971
chr10_16952293_16952311_pos_56474	-0.0552974
chrX_23796678_23796696_pos_513763	-0.055299
chr2_10362554_10362572_pos_243294	-0.0553
chr16_74923900_74923918_pos_194641	-0.0553007
chr10_91185383_91185401_pos_73029	-0.055301
chr8_119586524_119586542_pos_484484	-0.0553016
chr14_64113708_64113726_pos_155252	-0.0553025
chr8_11713780_11713798_pos_468290	-0.0553026
chr2_105443890_105443908_pos_262644	-0.0553031
chr11_12418572_12418590_pos_87267	-0.0553045
chr6_144330144_144330162_pos_435688	-0.0553047
chr12_75706595_75706613_pos_123653	-0.0553052
chr9_74949029_74949047_pos_497522	-0.0553068
chr18_32389959_32389977_pos_225261	-0.0553082
chr3_143151514_143151532_pos_340908	-0.0553083
chr6_2103078_2103096_pos_409118	-0.0553126
chr1_27145524_27145542_pos_8772	-0.0553136
chr11_15913007_15913025_pos_88312	-0.0553139
chr2_164794688_164794706_pos_270509	-0.0553146
chr11_130215691_130215709_pos_108790	-0.0553147
chr15_64032574_64032592_pos_172718	-0.0553154
chr3_142210498_142210516_pos_340825	-0.0553175
chr8_54383132_54383150_pos_477235	-0.0553184
chr10_114732048_114732066_pos_80060	-0.0553185
chr16_78997132_78997150_pos_195364	-0.0553198
chr1_100585278_100585296_pos_25093	-0.0553205
chr6_105262340_105262358_pos_427151	-0.0553228
chr6_169073571_169073589_pos_441577	-0.0553233
chr6_150902604_150902622_pos_436987	-0.0553234
chr6_113137468_113137486_pos_429306	-0.0553255
chr9_34559219_34559237_pos_494991	-0.0553258
chr3_187212916_187212934_pos_347906	-0.0553262
chr7_47636645_47636663_pos_452266	-0.0553271
chr15_31212504_31212522_pos_165008	-0.0553279
chr2_164832064_164832082_pos_270528	-0.0553287
chr2_96109192_96109210_pos_260305	-0.0553293
chr14_32611961_32611979_pos_150606	-0.0553306
chr14_64840864_64840882_pos_155582	-0.0553338
chr19_50428140_50428158_pos_240938	-0.0553351
chr18_44599550_44599568_pos_226499	-0.055336
chrX_107741900_107741918_pos_517384	-0.0553361
chr1_178634745_178634763_pos_34989	-0.0553369
chr15_101273706_101273724_pos_184635	-0.055341
chr11_63668250_63668268_pos_95252	-0.0553421
chr8_130051823_130051841_pos_487634	-0.0553426
chr10_31198101_31198119_pos_60036	-0.0553438
chr1_41152881_41152899_pos_12308	-0.0553446
chr13_57636900_57636918_pos_142992	-0.0553446
chr6_122035410_122035428_pos_430905	-0.055345
chr1_47867096_47867114_pos_14393	-0.0553482
chr9_126938540_126938558_pos_507836	-0.0553485
chr10_31823070_31823088_pos_60284	-0.0553486
chr8_26641840_26641858_pos_472499	-0.0553523
chr12_2496522_2496540_pos_111555	-0.0553528
chr11_14028830_14028848_pos_88010	-0.0553544
chr12_48883471_48883489_pos_119380	-0.055355
chr7_117005624_117005642_pos_459994	-0.0553564
chr9_136003040_136003058_pos_511785	-0.0553567
chr2_216827098_216827116_pos_278314	-0.0553574
chr11_120432346_120432364_pos_105899	-0.0553577
chr16_14400166_14400184_pos_187406	-0.055358
chr1_12485634_12485652_pos_4450	-0.0553582
chr3_177782107_177782125_pos_346035	-0.0553587
chrX_10829198_10829216_pos_512745	-0.05536
chr16_64288278_64288296_pos_192399	-0.0553606
chr11_14027779_14027797_pos_88006	-0.0553633
chr2_32268788_32268806_pos_248337	-0.0553633
chr1_27652260_27652278_pos_9431	-0.0553635
chr12_106309876_106309894_pos_128973	-0.0553659
chr11_30474694_30474712_pos_90555	-0.0553691
chr18_55907757_55907775_pos_228731	-0.0553718
chr7_44100596_44100614_pos_450977	-0.0553718
chr9_131888748_131888766_pos_510640	-0.055372
chr15_74892516_74892534_pos_177299	-0.0553721
chr2_239211690_239211708_pos_284271	-0.0553726
chr2_28527388_28527406_pos_247136	-0.0553769
chr2_71711063_71711081_pos_258391	-0.0553779
chr13_30581630_30581648_pos_137573	-0.05538
chr8_22739018_22739036_pos_471391	-0.0553811
chr1_201137780_201137798_pos_38061	-0.0553813
chr1_61184848_61184866_pos_17754	-0.0553844
chr10_59834687_59834705_pos_64064	-0.0553848
chr14_80927029_80927047_pos_160108	-0.0553863
chr3_152329172_152329190_pos_342375	-0.0553888
chr12_21711558_21711576_pos_115771	-0.0553894
chr5_171710288_171710306_pos_405481	-0.0553898
chr12_108654340_108654358_pos_129381	-0.0553909
chr7_141705258_141705276_pos_464488	-0.0553919
chr12_6996110_6996128_pos_113454	-0.0553931
chr7_22934854_22934872_pos_446193	-0.0553933
chr10_71210874_71210892_pos_66721	-0.0553939
chr4_10029090_10029108_pos_352983	-0.0553944
chr2_64327994_64328012_pos_256261	-0.0553955
chr14_101720430_101720448_pos_162991	-0.0553973
chr10_35332274_35332292_pos_61339	-0.0553979
chr12_5081164_5081182_pos_112828	-0.0554028
chr15_100722491_100722509_pos_184405	-0.0554055
chr5_74948058_74948076_pos_386539	-0.0554077
chr11_36157048_36157066_pos_91753	-0.0554084
chr12_1663192_1663210_pos_110802	-0.0554084
chr1_162175740_162175758_pos_31295	-0.0554139
chr7_42096990_42097008_pos_450731	-0.0554142
chr17_66451738_66451756_pos_214452	-0.0554143
chr1_15761463_15761481_pos_5097	-0.0554157
chr8_144146453_144146471_pos_490443	-0.0554161
chr15_69082475_69082493_pos_175188	-0.0554175
chr7_132410394_132410412_pos_462033	-0.0554177
chr7_65072_65090_pos_441932	-0.0554209
chr2_100743024_100743042_pos_261409	-0.0554228
chr12_69966524_69966542_pos_123425	-0.0554281
chr9_69393662_69393680_pos_496856	-0.0554296
chr12_49869242_49869260_pos_119702	-0.0554317
chr14_35336756_35336774_pos_151094	-0.0554355
chr4_158006776_158006794_pos_371384	-0.0554388
chr22_20240712_20240730_pos_304706	-0.0554408
chr16_12300882_12300900_pos_187187	-0.0554432
chr9_18855684_18855702_pos_493923	-0.0554475
chr5_126504156_126504174_pos_393747	-0.0554483
chr3_134753358_134753376_pos_339875	-0.055453
chr15_75620708_75620726_pos_177444	-0.0554532
chr15_66620514_66620532_pos_173490	-0.0554535
chr5_150603083_150603101_pos_401277	-0.0554547
chr1_6354426_6354444_pos_1199	-0.0554562
chr5_150608806_150608824_pos_401297	-0.0554568
chr11_113014444_113014462_pos_103371	-0.0554571
chr4_153447694_153447712_pos_370735	-0.0554576
chr18_76451476_76451494_pos_231382	-0.0554577
chr20_34693678_34693696_pos_290408	-0.0554578
chr13_67136108_67136126_pos_143294	-0.0554605
chr16_16865282_16865300_pos_187789	-0.0554623
chr6_47146684_47146702_pos_422816	-0.0554626
chr15_85348304_85348322_pos_179652	-0.0554632
chr7_35248666_35248684_pos_449171	-0.0554636
chr2_207148222_207148240_pos_277037	-0.0554638
chr9_131298086_131298104_pos_510121	-0.0554643
chr17_44804433_44804451_pos_209202	-0.0554648
chr10_110456576_110456594_pos_77991	-0.0554666
chr2_54416789_54416807_pos_254433	-0.0554668
chr20_50317722_50317740_pos_294689	-0.0554668
chr11_22711526_22711544_pos_89999	-0.0554689
chr10_4704200_4704218_pos_53566	-0.0554706
chr18_22356786_22356804_pos_223173	-0.0554706
chr10_26844189_26844207_pos_58493	-0.0554727
chr5_149150723_149150741_pos_399787	-0.0554766
chr17_78079404_78079422_pos_217651	-0.0554786
chr1_169004354_169004372_pos_33191	-0.0554795
chr18_75455320_75455338_pos_231261	-0.0554799
chr10_121994614_121994632_pos_81182	-0.0554804
chr5_116454205_116454223_pos_391897	-0.0554816
chr15_49430326_49430344_pos_169146	-0.0554823
chr17_59467570_59467588_pos_212949	-0.0554844
chr4_120839937_120839955_pos_365084	-0.055485
chr2_217064748_217064766_pos_278453	-0.055486
chr10_14040422_14040440_pos_55874	-0.0554882
chr2_100903316_100903334_pos_261535	-0.0554888
chr6_149453826_149453844_pos_436432	-0.0554896
chr11_61729115_61729133_pos_94700	-0.0554904
chr3_124772353_124772371_pos_336707	-0.0554929
chr20_8656434_8656452_pos_286606	-0.055493
chr2_39595342_39595360_pos_250453	-0.0554933
chr8_19264678_19264696_pos_470424	-0.0554938
chr7_42480064_42480082_pos_450781	-0.055495
chr6_7143433_7143451_pos_410974	-0.0554974
chr12_95647077_95647095_pos_127065	-0.0554993
chr4_57103234_57103252_pos_358918	-0.0555017
chr3_66487433_66487451_pos_328796	-0.055502
chr4_158141169_158141187_pos_371488	-0.0555024
chr5_119271604_119271622_pos_392058	-0.0555075
chr12_57888520_57888538_pos_121524	-0.0555081
chr8_93794420_93794438_pos_480453	-0.0555096
chr7_52962652_52962670_pos_453135	-0.0555105
chr5_52814012_52814030_pos_381600	-0.0555113
chr1_213970278_213970296_pos_43090	-0.0555114
chr9_92502179_92502197_pos_500192	-0.0555117
chr2_159164122_159164140_pos_269216	-0.055512
chr15_101007242_101007260_pos_184429	-0.0555153
chr10_124728226_124728244_pos_82158	-0.0555165
chr2_188975916_188975934_pos_273917	-0.0555168
chr19_42286796_42286814_pos_238956	-0.0555203
chr11_19913347_19913365_pos_89611	-0.0555204
chr10_112812002_112812020_pos_78827	-0.0555216
chr2_99559192_99559210_pos_261081	-0.0555219
chr8_38405603_38405621_pos_474760	-0.0555233
chr1_109383156_109383174_pos_25802	-0.0555236
chr12_32499278_32499296_pos_117323	-0.0555245
chr4_147825634_147825652_pos_369385	-0.055525
chrX_38225444_38225462_pos_514137	-0.0555261
chr1_201498700_201498718_pos_38354	-0.0555266
chr10_21335156_21335174_pos_57454	-0.0555269
chr12_46450418_46450436_pos_118611	-0.0555274
chr8_96950848_96950866_pos_481308	-0.0555287
chr7_107479596_107479614_pos_458838	-0.0555306
chr3_64807472_64807490_pos_327827	-0.0555314
chr4_148375794_148375812_pos_369697	-0.0555323
chr14_51884461_51884479_pos_151987	-0.0555336
chr5_143109004_143109022_pos_398466	-0.0555343
chr1_93666836_93666854_pos_23772	-0.0555355
chr15_77622659_77622677_pos_178055	-0.0555357
chr16_69613464_69613482_pos_193586	-0.0555357
chr20_19051090_19051108_pos_288068	-0.0555359
chr15_58548698_58548716_pos_170867	-0.0555363
chr5_137254794_137254812_pos_395518	-0.0555394
chr5_80143164_80143182_pos_387581	-0.0555416
chr11_64620832_64620850_pos_95611	-0.0555431
chr4_6856116_6856134_pos_352004	-0.0555434
chr17_79990264_79990282_pos_218411	-0.0555435
chr6_144434720_144434738_pos_435728	-0.0555437
chr5_168552259_168552277_pos_404463	-0.0555439
chr3_187287510_187287528_pos_347946	-0.0555461
chr5_157540394_157540412_pos_403091	-0.055547
chr2_204313562_204313580_pos_276501	-0.0555474
chr10_47287512_47287530_pos_62721	-0.0555486
chr6_43695501_43695519_pos_421585	-0.0555491
chrX_69361958_69361976_pos_516643	-0.0555496
chr1_44019702_44019720_pos_13520	-0.055551
chr3_66592706_66592724_pos_328888	-0.0555525
chr17_43526404_43526422_pos_208522	-0.0555529
chr1_58932954_58932972_pos_16824	-0.055553
chr1_95003030_95003048_pos_24616	-0.0555532
chr11_116930240_116930258_pos_104511	-0.0555538
chr1_184633888_184633906_pos_36780	-0.0555556
chr10_95518260_95518278_pos_74555	-0.0555557
chr14_71971176_71971194_pos_157892	-0.0555562
chr5_171495012_171495030_pos_405248	-0.0555566
chr2_30412977_30412995_pos_247875	-0.0555567
chrX_21666798_21666816_pos_513622	-0.055558
chr13_50676456_50676474_pos_142461	-0.0555603
chr9_109560622_109560640_pos_503524	-0.0555608
chr12_76469542_76469560_pos_123970	-0.0555609
chr9_94847712_94847730_pos_500812	-0.0555633
chr17_47218550_47218568_pos_209894	-0.0555638
chr18_23229870_23229888_pos_223797	-0.0555655
chr2_171878953_171878971_pos_271429	-0.0555662
chr8_11683122_11683140_pos_468078	-0.0555663
chr9_108150959_108150977_pos_503217	-0.0555674
chr10_102112386_102112404_pos_75967	-0.0555678
chr4_75726684_75726702_pos_359728	-0.0555682
chr2_24489738_24489756_pos_246019	-0.0555688
chr5_95818289_95818307_pos_389369	-0.0555698
chr2_172445959_172445977_pos_271575	-0.0555716
chr20_48330042_48330060_pos_293906	-0.0555717
chr6_151058622_151058640_pos_437070	-0.055575
chr2_64261088_64261106_pos_256220	-0.0555752
chr18_23228548_23228566_pos_223784	-0.0555779
chr6_84771740_84771758_pos_425845	-0.0555817
chr10_101011586_101011604_pos_75669	-0.0555826
chr17_81412855_81412873_pos_218867	-0.0555858
chr1_9794872_9794890_pos_2944	-0.0555862
chr1_153697504_153697522_pos_29573	-0.055588
chr6_105263448_105263466_pos_427153	-0.0555882
chr19_50492450_50492468_pos_240967	-0.0555917
chr2_201125728_201125746_pos_275750	-0.0555949
chr22_32825876_32825894_pos_308342	-0.0555962
chr7_50641624_50641642_pos_452729	-0.0555971
chr7_139776037_139776055_pos_464175	-0.0555984
chr22_23520582_23520600_pos_305171	-0.0555996
chr7_106235902_106235920_pos_458487	-0.0556002
chr5_127834654_127834672_pos_394098	-0.0556023
chr9_92607145_92607163_pos_500236	-0.0556033
chr1_221000600_221000618_pos_44873	-0.0556053
chr16_72200004_72200022_pos_194089	-0.0556064
chr15_31303546_31303564_pos_165096	-0.0556072
chr1_59409095_59409113_pos_17064	-0.0556082
chr6_90940968_90940986_pos_426775	-0.0556096
chr7_23474755_23474773_pos_446410	-0.0556106
chr5_56817995_56818013_pos_382877	-0.0556112
chr18_55869663_55869681_pos_228709	-0.0556133
chr20_59221777_59221795_pos_296822	-0.0556133
chr10_29253076_29253094_pos_58907	-0.0556138
chr1_245166027_245166045_pos_51345	-0.0556155
chr1_214283708_214283726_pos_43357	-0.0556157
chr11_65290802_65290820_pos_95799	-0.055616
chr10_118914008_118914026_pos_80361	-0.055617
chr15_70857850_70857868_pos_175680	-0.0556187
chr1_53146272_53146290_pos_15127	-0.0556193
chr7_158859200_158859218_pos_466017	-0.05562
chr1_164622576_164622594_pos_31819	-0.0556212
chr16_58488704_58488722_pos_192259	-0.0556212
chr1_19968034_19968052_pos_6174	-0.0556233
chr18_35078588_35078606_pos_225587	-0.0556239
chr6_12345552_12345570_pos_412297	-0.0556241
chr8_124749688_124749706_pos_486144	-0.0556241
chr1_99651407_99651425_pos_24915	-0.0556242
chr10_15385809_15385827_pos_56164	-0.0556249
chr22_31726890_31726908_pos_308006	-0.0556252
chr15_91922821_91922839_pos_181599	-0.055626
chr4_156943763_156943781_pos_371255	-0.0556299
chr2_46812434_46812452_pos_253519	-0.055632
chr18_35118668_35118686_pos_225634	-0.0556333
chr3_50435462_50435480_pos_324908	-0.0556337
chrX_40148977_40148995_pos_514790	-0.0556391
chr2_11367853_11367871_pos_243500	-0.05564
chr15_36604205_36604223_pos_165995	-0.0556401
chrX_41442329_41442347_pos_515068	-0.0556466
chr1_176559870_176559888_pos_34373	-0.0556488
chr6_15017585_15017603_pos_413458	-0.0556515
chr15_95880308_95880326_pos_182660	-0.0556516
chr1_26692370_26692388_pos_8564	-0.0556525
chr12_124097900_124097918_pos_133908	-0.055653
chr10_132544794_132544812_pos_83702	-0.0556537
chr20_32829478_32829496_pos_290005	-0.0556552
chr15_98786786_98786804_pos_183279	-0.0556559
chr19_12331784_12331802_pos_234828	-0.055656
chr20_19996888_19996906_pos_288465	-0.0556563
chr12_67797980_67797998_pos_122947	-0.0556567
chr8_22210821_22210839_pos_471052	-0.0556576
chr13_41752054_41752072_pos_140276	-0.0556587
chr11_120953336_120953354_pos_105931	-0.0556595
chr3_12955252_12955270_pos_316361	-0.0556598
chr5_147407428_147407446_pos_399163	-0.0556601
chr2_237648180_237648198_pos_283552	-0.0556615
chr18_12334638_12334656_pos_221783	-0.0556623
chr7_112084748_112084766_pos_459199	-0.0556634
chr6_163679960_163679978_pos_440350	-0.0556635
chr9_134328530_134328548_pos_511329	-0.0556638
chr9_94949536_94949554_pos_501004	-0.0556646
chr5_150309311_150309329_pos_401028	-0.0556686
chr3_107988706_107988724_pos_333187	-0.0556688
chr6_15374210_15374228_pos_413564	-0.05567
chr1_54583106_54583124_pos_15610	-0.0556726
chr2_98703156_98703174_pos_260924	-0.0556745
chr3_151267878_151267896_pos_342161	-0.0556749
chr3_152398934_152398952_pos_342424	-0.0556753
chr9_696534_696552_pos_490866	-0.0556764
chr13_28319698_28319716_pos_136615	-0.0556767
chr7_134452438_134452456_pos_462371	-0.0556779
chr3_130759912_130759930_pos_339072	-0.0556784
chr12_116143598_116143616_pos_131857	-0.055679
chr10_132162828_132162846_pos_83504	-0.0556798
chr19_30896646_30896664_pos_237228	-0.0556802
chr5_153573753_153573771_pos_402023	-0.0556807
chr17_68777502_68777520_pos_215184	-0.0556813
chr1_175268830_175268848_pos_34279	-0.0556815
chr9_68949720_68949738_pos_496424	-0.0556847
chr16_63442400_63442418_pos_192338	-0.0556858
chr1_25695516_25695534_pos_8121	-0.0556859
chr8_117947944_117947962_pos_484113	-0.0556861
chr11_13983736_13983754_pos_87976	-0.0556863
chr5_163434638_163434656_pos_404179	-0.055687
chr2_46656352_46656370_pos_253455	-0.0556888
chr12_119375072_119375090_pos_132458	-0.0556914
chr10_118338518_118338536_pos_80333	-0.0556919
chr10_71269713_71269731_pos_66868	-0.0556921
chr3_168049524_168049542_pos_343829	-0.0556925
chr8_105325875_105325893_pos_483073	-0.055693
chr11_12841308_12841326_pos_87709	-0.0556931
chr1_161962156_161962174_pos_31228	-0.0556937
chr4_47745467_47745485_pos_356988	-0.055694
chr9_92609002_92609020_pos_500247	-0.055694
chr6_118295628_118295646_pos_429963	-0.0556949
chr6_4459344_4459362_pos_410057	-0.0556957
chr1_225817918_225817936_pos_45838	-0.0556985
chr2_100068456_100068474_pos_261289	-0.0557002
chr2_102586991_102587009_pos_262418	-0.0557002
chr18_12283410_12283428_pos_221764	-0.0557003
chr1_145960117_145960135_pos_28457	-0.0557008
chr12_77344976_77344994_pos_124122	-0.055701
chr6_164148324_164148342_pos_440738	-0.0557031
chr12_53072182_53072200_pos_120594	-0.0557035
chr2_54589756_54589774_pos_254778	-0.0557041
chr5_58241602_58241620_pos_383414	-0.0557067
chr7_150966132_150966150_pos_465006	-0.0557068
chr12_104621062_104621080_pos_128041	-0.0557071
chr16_65071731_65071749_pos_192473	-0.0557082
chr7_4880030_4880048_pos_443661	-0.0557111
chr6_111763540_111763558_pos_428873	-0.0557117
chr17_75250068_75250086_pos_216296	-0.0557122
chr5_34529790_34529808_pos_379858	-0.0557141
chr8_28365884_28365902_pos_472916	-0.0557142
chr7_106101132_106101150_pos_458428	-0.0557155
chr7_150966306_150966324_pos_465009	-0.0557155
chr16_58485423_58485441_pos_192245	-0.0557166
chr1_108719400_108719418_pos_25629	-0.0557177
chr4_112857792_112857810_pos_363972	-0.0557189
chr2_37626360_37626378_pos_249701	-0.0557196
chr1_61121850_61121868_pos_17644	-0.0557212
chr20_50086028_50086046_pos_294558	-0.0557213
chr6_52724658_52724676_pos_423138	-0.0557219
chr17_1074564_1074582_pos_199016	-0.0557224
chr1_209618901_209618919_pos_42116	-0.0557226
chr5_116626555_116626573_pos_391981	-0.0557264
chr12_106177730_106177748_pos_128911	-0.055728
chr9_106917454_106917472_pos_502875	-0.0557298
chr12_24045075_24045093_pos_116073	-0.0557303
chr9_13575674_13575692_pos_492334	-0.0557325
chr13_39877315_39877333_pos_139661	-0.0557333
chr13_110412291_110412309_pos_147776	-0.0557338
chr2_25132524_25132542_pos_246153	-0.0557357
chr20_60034572_60034590_pos_297003	-0.0557374
chr14_98189626_98189644_pos_162367	-0.0557386
chr10_110685520_110685538_pos_78366	-0.0557391
chr12_20601929_20601947_pos_115696	-0.0557392
chr21_35737957_35737975_pos_300437	-0.0557414
chr6_164098196_164098214_pos_440672	-0.0557418
chr1_203271246_203271264_pos_39460	-0.0557429
chrX_110087293_110087311_pos_517549	-0.0557495
chr8_90913888_90913906_pos_480145	-0.0557519
chr10_49360394_49360412_pos_63128	-0.0557528
chr2_11968147_11968165_pos_243736	-0.0557528
chr3_32873231_32873249_pos_320404	-0.0557533
chr14_24927980_24927998_pos_149780	-0.0557542
chr1_111775654_111775672_pos_26407	-0.0557555
chr6_39816954_39816972_pos_420462	-0.0557557
chr8_81071907_81071925_pos_479773	-0.0557566
chr4_159220661_159220679_pos_371943	-0.0557567
chr10_114427220_114427238_pos_79605	-0.0557568
chr21_33811397_33811415_pos_299902	-0.0557579
chr5_66890256_66890274_pos_384731	-0.0557579
chr1_165490408_165490426_pos_32238	-0.0557603
chr1_54581660_54581678_pos_15601	-0.0557606
chr15_40539376_40539394_pos_167492	-0.0557618
chr10_132162724_132162742_pos_83502	-0.0557641
chr13_24217774_24217792_pos_136108	-0.0557649
chr18_48139610_48139628_pos_227174	-0.0557651
chr20_50790918_50790936_pos_294962	-0.0557652
chr8_120397848_120397866_pos_484663	-0.0557666
chr7_114660280_114660298_pos_459506	-0.0557684
chr1_234702340_234702358_pos_49369	-0.05577
chr5_168736170_168736188_pos_404484	-0.0557703
chr15_81338804_81338822_pos_178886	-0.055771
chr6_16318670_16318688_pos_414022	-0.0557727
chr3_8444396_8444414_pos_314733	-0.0557785
chr1_19391282_19391300_pos_5954	-0.0557795
chr8_11567346_11567364_pos_467756	-0.0557799
chr16_22233076_22233094_pos_188536	-0.0557807
chr13_50512940_50512958_pos_142378	-0.0557815
chr5_114118510_114118528_pos_391528	-0.0557826
chr6_75931160_75931178_pos_424962	-0.0557846
chr3_171330024_171330042_pos_344589	-0.0557856
chr6_162230218_162230236_pos_439628	-0.0557858
chr20_44711407_44711425_pos_293025	-0.0557877
chr2_41991416_41991434_pos_251329	-0.0557883
chr11_22703956_22703974_pos_89988	-0.0557887
chr17_1736706_1736724_pos_199381	-0.0557909
chr11_12800268_12800286_pos_87617	-0.055791
chr1_29259340_29259358_pos_9695	-0.0557929
chr1_226353926_226353944_pos_45958	-0.0557976
chr1_203513094_203513112_pos_39713	-0.0557978
chr2_46556302_46556320_pos_253365	-0.0557984
chr9_112817650_112817668_pos_504633	-0.0557987
chr16_14486654_14486672_pos_187414	-0.0557989
chr1_236754780_236754798_pos_50357	-0.0557994
chr8_133092424_133092442_pos_488368	-0.0557994
chr6_113672578_113672596_pos_429460	-0.0557997
chr3_98893910_98893928_pos_332005	-0.0558008
chr7_107254662_107254680_pos_458718	-0.0558009
chr6_157198482_157198500_pos_438363	-0.0558013
chr15_57395498_57395516_pos_170119	-0.0558019
chr22_26546399_26546417_pos_306227	-0.0558032
chr5_124661909_124661927_pos_393052	-0.0558036
chr6_127457660_127457678_pos_431561	-0.0558046
chr1_39328808_39328826_pos_11772	-0.0558064
chr1_198160954_198160972_pos_37630	-0.0558071
chr17_47908230_47908248_pos_210042	-0.0558108
chr19_6219877_6219895_pos_233859	-0.0558142
chr5_124866564_124866582_pos_393274	-0.0558142
chr19_44849826_44849844_pos_239274	-0.055816
chr9_107636782_107636800_pos_503065	-0.0558181
chr2_109210828_109210846_pos_263366	-0.0558192
chr5_65150949_65150967_pos_384370	-0.0558198
chr1_15949816_15949834_pos_5183	-0.0558213
chr15_90648158_90648176_pos_181200	-0.0558214
chr17_50062773_50062791_pos_210692	-0.0558216
chr16_75393188_75393206_pos_194958	-0.055822
chr2_32842018_32842036_pos_248478	-0.055823
chr19_12978090_12978108_pos_234944	-0.055824
chr4_119139614_119139632_pos_364770	-0.0558268
chr6_52543914_52543932_pos_423016	-0.0558307
chr14_101781554_101781572_pos_163007	-0.0558329
chr4_133152954_133152972_pos_366748	-0.055834
chr15_70474510_70474528_pos_175526	-0.0558343
chr1_85361086_85361104_pos_22187	-0.0558344
chr2_101805842_101805860_pos_262167	-0.0558368
chr17_57915466_57915484_pos_212493	-0.0558378
chr2_33521948_33521966_pos_248973	-0.0558379
chr22_19745930_19745948_pos_304543	-0.0558382
chr22_17380116_17380134_pos_303773	-0.0558393
chr4_184425482_184425500_pos_374655	-0.0558413
chr6_118735552_118735570_pos_430439	-0.0558433
chr4_47832276_47832294_pos_357131	-0.0558442
chr3_141840822_141840840_pos_340750	-0.0558479
chr6_158654634_158654652_pos_438842	-0.055848
chr3_4513252_4513270_pos_314218	-0.0558489
chr5_102992178_102992196_pos_389961	-0.0558494
chr11_44857836_44857854_pos_92534	-0.0558534
chr6_162177865_162177883_pos_439606	-0.0558547
chr11_86491198_86491216_pos_100335	-0.0558558
chr10_95268724_95268742_pos_74047	-0.055858
chr9_122307408_122307426_pos_506855	-0.0558588
chr12_124397087_124397105_pos_134022	-0.0558605
chr12_65586980_65586998_pos_122525	-0.0558606
chr2_127724545_127724563_pos_265361	-0.0558619
chr6_84758725_84758743_pos_425778	-0.0558635
chr15_85001048_85001066_pos_179534	-0.0558637
chr12_12872430_12872448_pos_114338	-0.0558638
chr20_49938592_49938610_pos_294481	-0.0558647
chr8_11694682_11694700_pos_468163	-0.0558657
chr3_51538036_51538054_pos_325080	-0.0558661
chr3_193782454_193782472_pos_349425	-0.0558667
chr3_129622456_129622474_pos_338889	-0.0558672
chr12_43885222_43885240_pos_117999	-0.0558688
chr2_150477320_150477338_pos_268025	-0.0558691
chr4_140094142_140094160_pos_367545	-0.0558702
chr10_104350188_104350206_pos_77298	-0.0558711
chr17_50331626_50331644_pos_210963	-0.0558743
chr7_523974_523992_pos_442088	-0.0558743
chr16_87381583_87381601_pos_197639	-0.0558757
chr3_37865058_37865076_pos_321395	-0.0558782
chr18_31397070_31397088_pos_225107	-0.0558786
chr9_122346768_122346786_pos_506879	-0.0558786
chr15_62570402_62570420_pos_171798	-0.0558808
chr3_8499281_8499299_pos_314815	-0.0558821
chr8_123644160_123644178_pos_485557	-0.0558834
chr7_24700905_24700923_pos_446461	-0.0558853
chr15_71245782_71245800_pos_175901	-0.0558876
chr6_160427767_160427785_pos_439405	-0.0558882
chr2_46847516_46847534_pos_253556	-0.0558884
chr20_22776066_22776084_pos_288665	-0.0558893
chr14_75905666_75905684_pos_159380	-0.0558897
chr14_58832356_58832374_pos_153710	-0.0558903
chr2_240351424_240351442_pos_284738	-0.0558903
chr11_75279531_75279549_pos_98475	-0.0558917
chr4_62133729_62133747_pos_359114	-0.0558935
chr1_223840946_223840964_pos_45494	-0.0558936
chr7_151699423_151699441_pos_465507	-0.0558947
chr7_74659930_74659948_pos_454680	-0.0558949
chr10_50555086_50555104_pos_63322	-0.055895
chr12_1666874_1666892_pos_110806	-0.0558952
chr5_54785979_54785997_pos_382148	-0.0558965
chr2_168202892_168202910_pos_270782	-0.0558971
chr15_91531082_91531100_pos_181336	-0.0559003
chr2_102343122_102343140_pos_262417	-0.0559078
chr6_163325308_163325326_pos_440012	-0.0559101
chr1_164572734_164572752_pos_31720	-0.0559111
chr18_23227558_23227576_pos_223777	-0.0559114
chr14_92973612_92973630_pos_161757	-0.0559122
chr3_30156758_30156776_pos_319699	-0.055914
chr17_82599526_82599544_pos_219312	-0.0559151
chr6_152146542_152146560_pos_437296	-0.0559155
chr8_42477143_42477161_pos_476008	-0.0559163
chr8_38411731_38411749_pos_474764	-0.055918
chr5_111562762_111562780_pos_390692	-0.0559182
chr5_160294095_160294113_pos_404137	-0.0559187
chr9_13914900_13914918_pos_492581	-0.0559204
chr2_15448584_15448602_pos_244261	-0.0559212
chr8_10775220_10775238_pos_467604	-0.0559237
chr8_38701788_38701806_pos_474921	-0.0559277
chr3_107683614_107683632_pos_333104	-0.0559288
chr1_94755936_94755954_pos_24391	-0.0559298
chr13_110094808_110094826_pos_147199	-0.0559299
chr1_234700440_234700458_pos_49358	-0.0559318
chr4_25183205_25183223_pos_354927	-0.0559323
chr19_15304528_15304546_pos_235567	-0.0559342
chr11_12076442_12076460_pos_86776	-0.0559343
chr13_113853825_113853843_pos_148814	-0.0559362
chr7_111987244_111987262_pos_459180	-0.0559362
chr11_118659544_118659562_pos_105160	-0.0559365
chr13_20126806_20126824_pos_135052	-0.0559382
chr4_148203340_148203358_pos_369628	-0.055939
chr17_17831503_17831521_pos_203933	-0.0559399
chr15_96339454_96339472_pos_182750	-0.055941
chr11_2509850_2509868_pos_84446	-0.0559444
chr9_113622273_113622291_pos_505044	-0.055946
chr9_72477951_72477969_pos_497403	-0.0559461
chr1_116847822_116847840_pos_27812	-0.0559462
chr12_92047602_92047620_pos_125432	-0.055947
chr2_26100370_26100388_pos_246393	-0.0559474
chr17_57554314_57554332_pos_212145	-0.0559477
chr22_46549714_46549732_pos_313473	-0.0559502
chr2_178629846_178629864_pos_272805	-0.0559537
chr6_154578742_154578760_pos_437646	-0.0559547
chr6_117396317_117396335_pos_429825	-0.0559554
chr19_39397816_39397834_pos_238347	-0.0559581
chr11_35816031_35816049_pos_91639	-0.0559607
chr4_124019901_124019919_pos_365828	-0.0559612
chr3_9074308_9074326_pos_315152	-0.0559624
chr6_123534546_123534564_pos_431055	-0.0559635
chr5_135443354_135443372_pos_395304	-0.0559642
chr15_80489060_80489078_pos_178561	-0.055966
chr2_217403138_217403156_pos_278623	-0.0559663
chr20_1832760_1832778_pos_285368	-0.0559684
chr16_75087392_75087410_pos_194746	-0.0559716
chr13_28575120_28575138_pos_136793	-0.0559736
chr5_150630616_150630634_pos_401355	-0.0559736
chr5_148950730_148950748_pos_399666	-0.0559766
chr13_93769444_93769462_pos_145084	-0.0559768
chr9_86676564_86676582_pos_498587	-0.055977
chr5_154471098_154471116_pos_402258	-0.0559781
chr6_148347088_148347106_pos_436044	-0.0559782
chr15_98896928_98896946_pos_183379	-0.0559847
chr22_38782634_38782652_pos_310760	-0.0559856
chr15_66835143_66835161_pos_173770	-0.0559885
chr8_130276977_130276995_pos_487766	-0.0559885
chr10_11028178_11028196_pos_54731	-0.0559937
chr1_12593872_12593890_pos_4574	-0.0559945
chr4_168694702_168694720_pos_372495	-0.0559988
chr6_79150380_79150398_pos_425064	-0.0559996
chr9_112552438_112552456_pos_504574	-0.056001
chr17_64539078_64539096_pos_214100	-0.0560013
chr1_6870190_6870208_pos_1327	-0.0560014
chr19_51338961_51338979_pos_241084	-0.0560016
chr20_59149790_59149808_pos_296806	-0.0560022
chr3_194549163_194549181_pos_349955	-0.0560078
chr4_150336883_150336901_pos_369838	-0.0560082
chr15_67944366_67944384_pos_174399	-0.0560109
chr17_78739598_78739616_pos_218056	-0.0560112
chr14_63911212_63911230_pos_155222	-0.0560116
chr6_24718037_24718055_pos_416762	-0.0560116
chr19_924340_924358_pos_232058	-0.0560131
chr5_158775552_158775570_pos_403490	-0.0560132
chr10_55551284_55551302_pos_63682	-0.0560147
chr16_11100990_11101008_pos_186787	-0.0560154
chr8_40241186_40241204_pos_475406	-0.0560172
chr16_30931310_30931328_pos_189697	-0.0560175
chr15_68114635_68114653_pos_174448	-0.0560192
chr1_214051156_214051174_pos_43211	-0.0560195
chr5_79694757_79694775_pos_387411	-0.056021
chr3_48140569_48140587_pos_324378	-0.0560212
chr1_56456788_56456806_pos_16307	-0.0560223
chr19_1856958_1856976_pos_232281	-0.0560243
chr5_124697836_124697854_pos_393101	-0.0560255
chr2_1606881_1606899_pos_241643	-0.0560265
chr11_112864090_112864108_pos_103303	-0.0560268
chr18_77128412_77128430_pos_231647	-0.0560272
chr1_11846042_11846060_pos_3900	-0.0560285
chr6_118543018_118543036_pos_430213	-0.0560294
chr3_143139938_143139956_pos_340901	-0.0560296
chr15_76964356_76964374_pos_177628	-0.0560304
chr2_128737280_128737298_pos_265654	-0.0560317
chr17_29149576_29149594_pos_205352	-0.0560335
chr20_48139344_48139362_pos_293833	-0.0560366
chr1_144015651_144015669_pos_28366	-0.0560371
chr9_94213640_94213658_pos_500681	-0.0560373
chr1_156773336_156773354_pos_30563	-0.056038
chr12_110114390_110114408_pos_130151	-0.0560394
chr15_67884833_67884851_pos_174303	-0.0560398
chr1_23568664_23568682_pos_7349	-0.0560414
chr10_97500590_97500608_pos_74933	-0.0560423
chr12_104056384_104056402_pos_127881	-0.0560432
chr5_170308028_170308046_pos_405014	-0.0560469
chr9_131610644_131610662_pos_510353	-0.0560486
chr3_180981682_180981700_pos_346519	-0.0560498
chr10_104256488_104256506_pos_77138	-0.0560507
chr13_33312972_33312990_pos_138637	-0.0560516
chr1_117672096_117672114_pos_28068	-0.0560518
chr10_873176_873194_pos_52258	-0.0560526
chr17_57577993_57578011_pos_212160	-0.056053
chr13_43128316_43128334_pos_140511	-0.0560551
chr3_194582378_194582396_pos_350042	-0.0560578
chr4_152089618_152089636_pos_370430	-0.0560582
chr19_35215006_35215024_pos_237655	-0.0560586
chr5_41418503_41418521_pos_381024	-0.0560603
chr3_64150831_64150849_pos_327501	-0.0560611
chr6_143741632_143741650_pos_435391	-0.0560622
chr1_1432132_1432150_pos_113	-0.056064
chr12_32893726_32893744_pos_117524	-0.0560663
chr5_88814059_88814077_pos_388527	-0.0560663
chr5_15704456_15704474_pos_378529	-0.0560692
chr13_98960712_98960730_pos_146084	-0.0560694
chr11_62400976_62400994_pos_94986	-0.0560732
chr3_5300926_5300944_pos_314670	-0.0560742
chr3_172104804_172104822_pos_345098	-0.0560749
chr8_19048263_19048281_pos_470297	-0.0560749
chr21_16303362_16303380_pos_298070	-0.0560757
chr3_149337088_149337106_pos_341445	-0.0560765
chr4_39706848_39706866_pos_356229	-0.0560772
chr3_37936349_37936367_pos_321475	-0.0560779
chr21_32253513_32253531_pos_299516	-0.056078
chr3_177653075_177653093_pos_345911	-0.0560791
chr9_20215745_20215763_pos_494135	-0.0560799
chr11_27464744_27464762_pos_90328	-0.0560805
chr2_201127072_201127090_pos_275765	-0.0560806
chr22_40966324_40966342_pos_311475	-0.0560818
chr3_16437822_16437840_pos_317469	-0.056083
chr22_30251910_30251928_pos_307620	-0.0560835
chr1_155945053_155945071_pos_30088	-0.0560861
chr22_41845910_41845928_pos_311818	-0.0560862
chr4_107640416_107640434_pos_363446	-0.0560862
chr3_133868900_133868918_pos_339456	-0.0560864
chr15_81096116_81096134_pos_178796	-0.0560881
chr3_88963206_88963224_pos_331632	-0.0560882
chr10_114633541_114633559_pos_79851	-0.0560886
chr7_151679238_151679256_pos_465442	-0.0560893
chr5_146798102_146798120_pos_399121	-0.0560894
chr8_60681342_60681360_pos_477876	-0.0560914
chr6_129347048_129347066_pos_431869	-0.0560942
chr20_57808042_57808060_pos_296454	-0.0560957
chr3_115699443_115699461_pos_334496	-0.0560958
chr2_69020837_69020855_pos_257485	-0.056096
chr12_23360868_23360886_pos_116045	-0.0560975
chr1_59674103_59674121_pos_17177	-0.0560996
chr2_159612667_159612685_pos_269399	-0.0561
chr1_216701430_216701448_pos_43691	-0.0561007
chr1_11787508_11787526_pos_3817	-0.056101
chr20_62819102_62819120_pos_297487	-0.0561022
chr2_20522312_20522330_pos_245509	-0.0561043
chr15_34799510_34799528_pos_165541	-0.0561046
chr2_69789724_69789742_pos_257986	-0.0561067
chr1_92756600_92756618_pos_23613	-0.0561068
chr5_115941149_115941167_pos_391783	-0.0561098
chr22_24996804_24996822_pos_305871	-0.0561101
chr6_55869142_55869160_pos_423716	-0.0561102
chr14_67390780_67390798_pos_155795	-0.0561114
chr1_172359279_172359297_pos_33881	-0.056112
chr14_54212166_54212184_pos_152568	-0.0561153
chr5_170307630_170307648_pos_405005	-0.0561156
chr17_8139354_8139372_pos_201273	-0.0561167
chr15_85001096_85001114_pos_179535	-0.0561173
chr16_14002746_14002764_pos_187293	-0.0561175
chr5_173315768_173315786_pos_406917	-0.0561187
chr1_83970606_83970624_pos_21734	-0.0561192
chr6_105995480_105995498_pos_427366	-0.0561192
chr3_111800850_111800868_pos_333445	-0.0561198
chr8_116762432_116762450_pos_483882	-0.0561218
chr7_137589764_137589782_pos_463478	-0.0561247
chr1_115757532_115757550_pos_27399	-0.0561278
chr10_13716562_13716580_pos_55648	-0.0561283
chr1_225692302_225692320_pos_45725	-0.0561293
chr11_120349188_120349206_pos_105845	-0.0561315
chr3_58014444_58014462_pos_326552	-0.0561342
chr10_61837408_61837426_pos_64620	-0.0561345
chr1_182601224_182601242_pos_35685	-0.0561354
chr1_10682512_10682530_pos_3348	-0.0561361
chr1_174167666_174167684_pos_34122	-0.0561361
chr10_76176340_76176358_pos_68659	-0.0561366
chr9_109923161_109923179_pos_503907	-0.0561372
chr11_2839598_2839616_pos_84697	-0.0561385
chr17_44782322_44782340_pos_209146	-0.0561398
chr6_34807570_34807588_pos_418425	-0.0561411
chr7_20403517_20403535_pos_445732	-0.0561424
chr22_32699016_32699034_pos_308203	-0.0561436
chr10_114631741_114631759_pos_79829	-0.0561437
chr1_183180804_183180822_pos_35881	-0.0561448
chr19_58562868_58562886_pos_241566	-0.0561475
chr9_133117998_133118016_pos_510904	-0.056149
chr22_46524038_46524056_pos_313416	-0.0561494
chr9_13801326_13801344_pos_492520	-0.0561496
chr5_160263710_160263728_pos_404089	-0.0561501
chr1_185594326_185594344_pos_37105	-0.0561507
chr10_61974816_61974834_pos_64778	-0.0561508
chr4_128386050_128386068_pos_366447	-0.0561518
chr10_44569530_44569548_pos_62290	-0.0561523
chr5_149823468_149823486_pos_400690	-0.0561527
chr11_125214938_125214956_pos_107169	-0.0561565
chr11_133692692_133692710_pos_109761	-0.0561577
chr9_131407192_131407210_pos_510225	-0.0561589
chr1_44238402_44238420_pos_13558	-0.0561596
chr2_168188910_168188928_pos_270767	-0.0561598
chr2_13000426_13000444_pos_244203	-0.0561643
chr3_187265120_187265138_pos_347924	-0.0561644
chr19_6272694_6272712_pos_233938	-0.0561672
chr14_49986806_49986824_pos_151442	-0.0561679
chr6_37144632_37144650_pos_419883	-0.0561685
chr2_62109094_62109112_pos_255749	-0.056169
chr10_103640869_103640887_pos_76668	-0.0561692
chr5_136104753_136104771_pos_395459	-0.0561694
chr3_195102298_195102316_pos_350436	-0.0561695
chr9_129945542_129945560_pos_509391	-0.0561721
chr4_94519193_94519211_pos_362484	-0.0561738
chr20_48763722_48763740_pos_294071	-0.0561739
chr12_32889148_32889166_pos_117496	-0.056174
chr11_133950881_133950899_pos_109833	-0.056177
chr21_36769610_36769628_pos_300587	-0.0561777
chr19_18464782_18464800_pos_236553	-0.0561789
chr1_171656011_171656029_pos_33670	-0.056179
chr1_218377502_218377520_pos_44186	-0.0561794
chr3_128730848_128730866_pos_338317	-0.0561801
chr6_84665442_84665460_pos_425741	-0.0561802
chr17_69609312_69609330_pos_215350	-0.0561822
chr14_74572122_74572140_pos_158708	-0.0561851
chr2_40348190_40348208_pos_250761	-0.056187
chr10_59864720_59864738_pos_64073	-0.0561879
chr14_69226420_69226438_pos_157333	-0.0561889
chr4_38388082_38388100_pos_356013	-0.0561897
chr4_119285728_119285746_pos_364868	-0.0561914
chr2_46540186_46540204_pos_253286	-0.0561934
chr20_34084716_34084734_pos_290323	-0.0561946
chr6_77456808_77456826_pos_425010	-0.0561959
chr12_68359440_68359458_pos_123105	-0.0561981
chr2_37020670_37020688_pos_249473	-0.0561988
chr1_70818562_70818580_pos_20430	-0.0561997
chr19_40278510_40278528_pos_238438	-0.0562003
chr3_188051208_188051226_pos_348152	-0.0562076
chr7_129862600_129862618_pos_460969	-0.0562077
chr4_148049474_148049492_pos_369513	-0.0562089
chr18_48548291_48548309_pos_227377	-0.0562094
chr8_128021201_128021219_pos_487218	-0.0562106
chr12_57889874_57889892_pos_121539	-0.0562108
chr12_108312944_108312962_pos_129276	-0.0562134
chr2_227818317_227818335_pos_281195	-0.0562146
chr11_44976298_44976316_pos_92628	-0.0562154
chr2_188965312_188965330_pos_273889	-0.0562175
chr2_228144920_228144938_pos_281233	-0.0562183
chr3_52181794_52181812_pos_325315	-0.0562185
chr11_64864378_64864396_pos_95705	-0.0562193
chr4_77776888_77776906_pos_360533	-0.0562208
chr1_116219170_116219188_pos_27509	-0.0562209
chr9_136714616_136714634_pos_512135	-0.0562246
chr13_41751910_41751928_pos_140273	-0.056226
chr7_132255106_132255124_pos_461870	-0.0562273
chr10_33893530_33893548_pos_61012	-0.0562274
chr10_10824979_10824997_pos_54575	-0.056228
chr8_105090260_105090278_pos_483003	-0.0562283
chr3_25430467_25430485_pos_318706	-0.0562291
chr10_35448029_35448047_pos_61452	-0.0562306
chr9_68567744_68567762_pos_496229	-0.0562314
chr11_94751047_94751065_pos_101102	-0.0562316
chr8_11572980_11572998_pos_467815	-0.0562323
chr5_124027630_124027648_pos_392745	-0.0562327
chr11_64002272_64002290_pos_95432	-0.056233
chr2_64749126_64749144_pos_256399	-0.0562336
chr4_128590838_128590856_pos_366583	-0.0562369
chr12_94863472_94863490_pos_126855	-0.0562374
chr2_37735114_37735132_pos_249814	-0.0562384
chr10_44184200_44184218_pos_62222	-0.0562386
chr22_35922018_35922036_pos_309403	-0.0562403
chr6_37130121_37130139_pos_419815	-0.0562405
chr15_62453593_62453611_pos_171549	-0.0562419
chr16_3456006_3456024_pos_185309	-0.0562419
chr21_44024960_44024978_pos_302546	-0.0562421
chr1_58825017_58825035_pos_16741	-0.0562443
chr16_67923622_67923640_pos_193262	-0.0562455
chr16_84537850_84537868_pos_196288	-0.0562474
chr3_72938795_72938813_pos_330850	-0.0562495
chr12_1458226_1458244_pos_110619	-0.0562519
chr10_73851151_73851169_pos_67836	-0.0562527
chr7_84112080_84112098_pos_455716	-0.056255
chr3_4982046_4982064_pos_314529	-0.0562574
chr2_160428212_160428230_pos_269782	-0.0562584
chr6_21846184_21846202_pos_416225	-0.0562599
chr10_120946266_120946284_pos_80981	-0.0562604
chr2_143482486_143482504_pos_267032	-0.0562612
chr12_47805594_47805612_pos_119077	-0.0562627
chr2_118738669_118738687_pos_264313	-0.0562638
chr5_148453864_148453882_pos_399404	-0.0562638
chr2_133976874_133976892_pos_266180	-0.0562643
chr10_90327073_90327091_pos_72644	-0.0562653
chr11_65503658_65503676_pos_96083	-0.056266
chr3_177336952_177336970_pos_345725	-0.0562661
chr1_236490080_236490098_pos_50090	-0.0562665
chr3_123377138_123377156_pos_335946	-0.0562675
chr8_101575520_101575538_pos_482229	-0.0562682
chr7_134787844_134787862_pos_462562	-0.0562706
chr5_159051677_159051695_pos_403670	-0.0562714
chr4_155526848_155526866_pos_371067	-0.0562735
chr20_51389222_51389240_pos_295052	-0.0562752
chr4_119835050_119835068_pos_364984	-0.0562767
chr6_44116791_44116809_pos_421981	-0.0562772
chr6_36067714_36067732_pos_419193	-0.0562774
chr1_94735856_94735874_pos_24368	-0.0562783
chr12_21552186_21552204_pos_115741	-0.056279
chr18_22253586_22253604_pos_222951	-0.0562794
chr11_74682554_74682572_pos_98360	-0.0562797
chr1_8563145_8563163_pos_2286	-0.0562799
chr19_47664427_47664445_pos_240273	-0.0562806
chr3_120421220_120421238_pos_335097	-0.0562819
chr8_102776796_102776814_pos_482710	-0.056282
chr1_214453266_214453284_pos_43559	-0.0562842
chr1_12610810_12610828_pos_4620	-0.0562848
chr8_19184216_19184234_pos_470371	-0.0562852
chr13_39821150_39821168_pos_139640	-0.0562858
chr7_25845486_25845504_pos_446946	-0.0562867
chr12_114415694_114415712_pos_131382	-0.0562874
chr2_61816856_61816874_pos_255657	-0.0562878
chr12_1650400_1650418_pos_110785	-0.0562896
chr16_28317320_28317338_pos_189362	-0.05629
chr15_92812232_92812250_pos_182016	-0.0562919
chr9_97599431_97599449_pos_501795	-0.0562946
chr2_85758793_85758811_pos_259623	-0.0562955
chr14_31230000_31230018_pos_150097	-0.0562957
chr3_194477278_194477296_pos_349906	-0.0562965
chr2_45938893_45938911_pos_252809	-0.0562968
chr10_110220264_110220282_pos_77767	-0.0562996
chr4_95194192_95194210_pos_362586	-0.0563004
chr10_33661865_33661883_pos_60923	-0.0563023
chr3_119668565_119668583_pos_334956	-0.0563027
chr4_139814594_139814612_pos_367320	-0.0563038
chr2_64770476_64770494_pos_256449	-0.0563049
chr2_28053374_28053392_pos_246888	-0.0563051
chr14_38405950_38405968_pos_151237	-0.0563063
chr3_24539102_24539120_pos_318635	-0.0563064
chr2_174004018_174004036_pos_272093	-0.0563108
chr1_16082502_16082520_pos_5313	-0.0563121
chr10_43820798_43820816_pos_61972	-0.0563134
chr7_5524434_5524452_pos_443776	-0.0563143
chr14_53872696_53872714_pos_152491	-0.0563155
chr7_116501576_116501594_pos_459772	-0.0563159
chr13_101456051_101456069_pos_146325	-0.0563179
chr15_71150254_71150272_pos_175788	-0.0563196
chr10_67076156_67076174_pos_65616	-0.0563206
chr12_13148188_13148206_pos_114447	-0.0563212
chr2_9548952_9548970_pos_243050	-0.0563232
chr22_37899011_37899029_pos_310359	-0.0563247
chr8_18317706_18317724_pos_469982	-0.0563247
chr10_69392784_69392802_pos_66024	-0.0563249
chr10_105473352_105473370_pos_77333	-0.0563253
chr6_113276376_113276394_pos_429328	-0.0563253
chr7_28632083_28632101_pos_447601	-0.0563295
chr4_113610846_113610864_pos_364300	-0.0563314
chr9_137674455_137674473_pos_512347	-0.0563314
chr10_87203547_87203565_pos_71765	-0.056333
chr10_22334978_22334996_pos_57795	-0.056334
chr13_110305316_110305334_pos_147514	-0.0563348
chr4_143361055_143361073_pos_368550	-0.0563355
chr8_35751440_35751458_pos_474239	-0.0563368
chr1_60573350_60573368_pos_17316	-0.0563377
chr6_6008777_6008795_pos_410453	-0.0563404
chr16_17382760_17382778_pos_187874	-0.0563409
chr7_46764194_46764212_pos_451643	-0.0563428
chr12_116024952_116024970_pos_131817	-0.056343
chr17_29733140_29733158_pos_205673	-0.0563447
chr19_49146228_49146246_pos_240618	-0.0563462
chr6_129499420_129499438_pos_431912	-0.0563469
chr10_122234221_122234239_pos_81506	-0.0563471
chr6_116397544_116397562_pos_429735	-0.0563471
chr3_45667314_45667332_pos_323745	-0.056349
chr21_40053296_40053314_pos_301702	-0.0563494
chr1_198932484_198932502_pos_37831	-0.0563495
chr4_52867318_52867336_pos_357634	-0.0563498
chr10_15316178_15316196_pos_56104	-0.0563502
chr3_12926908_12926926_pos_316294	-0.0563517
chr7_50629088_50629106_pos_452700	-0.0563546
chr8_118467968_118467986_pos_484381	-0.0563557
chr12_48124526_48124544_pos_119271	-0.0563567
chr7_102993504_102993522_pos_458010	-0.0563573
chr1_61222368_61222386_pos_17783	-0.0563576
chr20_53942094_53942112_pos_295768	-0.0563576
chr12_96165034_96165052_pos_127209	-0.056358
chr2_97726698_97726716_pos_260720	-0.0563582
chr21_37380908_37380926_pos_300722	-0.0563596
chr1_63663448_63663466_pos_18385	-0.0563607
chr20_44685350_44685368_pos_292998	-0.0563608
chr9_122020526_122020544_pos_506759	-0.0563612
chr4_185112223_185112241_pos_374834	-0.0563645
chr2_152490532_152490550_pos_268349	-0.0563646
chr10_119222650_119222668_pos_80432	-0.0563656
chr1_220190106_220190124_pos_44635	-0.0563662
chr4_108682978_108682996_pos_363620	-0.0563687
chr5_141560382_141560400_pos_397296	-0.056369
chr7_136872888_136872906_pos_463140	-0.0563691
chr17_71976207_71976225_pos_215558	-0.0563692
chr6_34334241_34334259_pos_418306	-0.0563693
chr5_176373440_176373458_pos_407815	-0.0563695
chr1_232497138_232497156_pos_48492	-0.0563708
chr1_43349221_43349239_pos_13348	-0.0563714
chr7_116358400_116358418_pos_459723	-0.0563718
chr14_33930678_33930696_pos_150766	-0.0563751
chr6_84768682_84768700_pos_425828	-0.0563758
chr17_65106930_65106948_pos_214223	-0.0563771
chr1_44422404_44422422_pos_13687	-0.0563774
chr11_100719910_100719928_pos_101963	-0.0563786
chr2_220998710_220998728_pos_280106	-0.0563817
chr1_248810820_248810838_pos_51959	-0.0563832
chr15_71128374_71128392_pos_175761	-0.0563838
chr10_30186606_30186624_pos_59532	-0.0563843
chr8_11732758_11732776_pos_468392	-0.0563846
chr11_126080396_126080414_pos_107391	-0.0563852
chr13_28392490_28392508_pos_136671	-0.0563856
chr6_21589484_21589502_pos_416102	-0.0563867
chr3_124401989_124402007_pos_336543	-0.0563873
chr4_62133501_62133519_pos_359111	-0.0563888
chr11_116074182_116074200_pos_104323	-0.0563905
chr11_94754538_94754556_pos_101106	-0.0563907
chr10_93996134_93996152_pos_73850	-0.0563941
chr18_50848361_50848379_pos_228284	-0.0563985
chr14_99564807_99564825_pos_162472	-0.0563988
chr15_43894207_43894225_pos_168283	-0.0563992
chr15_62994588_62994606_pos_172124	-0.0563992
chr8_48398648_48398666_pos_476541	-0.0564014
chr3_108121436_108121454_pos_333258	-0.0564026
chr15_72180165_72180183_pos_176389	-0.0564027
chr6_118398306_118398324_pos_430044	-0.0564038
chr14_54697176_54697194_pos_152849	-0.056404
chr5_154483604_154483622_pos_402344	-0.0564053
chr8_133391320_133391338_pos_488583	-0.0564072
chr8_25244184_25244202_pos_471942	-0.0564074
chr15_41792668_41792686_pos_167709	-0.0564128
chr12_896808_896826_pos_110470	-0.0564132
chr4_95193224_95193242_pos_362572	-0.0564134
chr12_64670990_64671008_pos_122194	-0.0564136
chr15_71412101_71412119_pos_176058	-0.0564139
chr15_45637889_45637907_pos_168497	-0.0564149
chr7_36281302_36281320_pos_449924	-0.0564185
chr3_120437586_120437604_pos_335181	-0.0564187
chr4_157803902_157803920_pos_371358	-0.0564192
chr15_67884244_67884262_pos_174297	-0.0564196
chr4_25703960_25703978_pos_354961	-0.0564206
chr16_75594704_75594722_pos_195033	-0.0564223
chr18_58591416_58591434_pos_229560	-0.0564242
chr15_81338954_81338972_pos_178889	-0.0564246
chr11_2687896_2687914_pos_84520	-0.0564249
chr6_39836198_39836216_pos_420483	-0.0564256
chr7_20219826_20219844_pos_445719	-0.0564271
chr4_89294819_89294837_pos_362207	-0.0564287
chr8_13247338_13247356_pos_468969	-0.0564301
chr2_168526316_168526334_pos_270973	-0.0564308
chr17_9937242_9937260_pos_201957	-0.0564323
chr18_61569578_61569596_pos_230050	-0.0564335
chr4_148069874_148069892_pos_369579	-0.0564361
chr8_71520299_71520317_pos_478835	-0.056442
chr1_116556665_116556683_pos_27724	-0.0564429
chr10_10293708_10293726_pos_54405	-0.0564432
chr8_122676179_122676197_pos_484930	-0.0564434
chr2_196607413_196607431_pos_275146	-0.0564449
chr22_24089484_24089502_pos_305341	-0.0564463
chr5_32095362_32095380_pos_379414	-0.0564485
chr12_19780606_19780624_pos_115322	-0.0564499
chr16_17345201_17345219_pos_187823	-0.0564513
chr19_43766627_43766645_pos_239078	-0.0564523
chr15_90988238_90988256_pos_181281	-0.0564536
chr1_228229058_228229076_pos_46675	-0.0564548
chr2_18626497_18626515_pos_245027	-0.0564564
chr12_646964_646982_pos_110388	-0.056457
chr11_11641732_11641750_pos_86475	-0.0564574
chr11_130653904_130653922_pos_109260	-0.056458
chr18_48988015_48988033_pos_227953	-0.0564587
chr6_125752656_125752674_pos_431408	-0.0564595
chr4_112671638_112671656_pos_363914	-0.0564596
chr15_34296654_34296672_pos_165418	-0.0564628
chr4_30744908_30744926_pos_355416	-0.056464
chr5_36875204_36875222_pos_380316	-0.0564645
chr10_20641798_20641816_pos_57303	-0.0564646
chr15_92062610_92062628_pos_181803	-0.0564676
chr4_75696659_75696677_pos_359723	-0.0564676
chr20_50389494_50389512_pos_294764	-0.056468
chr10_110033530_110033548_pos_77590	-0.0564681
chr1_204418858_204418876_pos_40294	-0.0564693
chr16_4113982_4114000_pos_185681	-0.0564722
chr4_122700330_122700348_pos_365287	-0.0564726
chr8_27673398_27673416_pos_472750	-0.0564744
chr10_114943086_114943104_pos_80169	-0.0564748
chr11_22432628_22432646_pos_89969	-0.0564752
chr3_11434849_11434867_pos_315553	-0.0564768
chr7_104945566_104945584_pos_458088	-0.0564769
chr4_57102186_57102204_pos_358912	-0.0564784
chr6_83370592_83370610_pos_425561	-0.0564796
chrX_53441660_53441678_pos_515791	-0.0564816
chr4_119003653_119003671_pos_364648	-0.0564831
chr5_173433176_173433194_pos_406992	-0.0564833
chr13_30395423_30395441_pos_137518	-0.0564839
chr4_4324298_4324316_pos_351838	-0.0564841
chr17_1940300_1940318_pos_199515	-0.0564842
chr22_35544963_35544981_pos_308976	-0.0564844
chr21_36260520_36260538_pos_300544	-0.0564848
chr2_202816328_202816346_pos_276046	-0.0564859
chr13_38664728_38664746_pos_139197	-0.0564865
chr1_169091298_169091316_pos_33203	-0.0564874
chr11_115266638_115266656_pos_104129	-0.0564888
chr2_191232160_191232178_pos_274570	-0.0564904
chr12_122374988_122375006_pos_133338	-0.0564921
chr16_53085808_53085826_pos_190570	-0.0564931
chr11_12889011_12889029_pos_87763	-0.0564946
chr2_7950513_7950531_pos_242297	-0.0564962
chr7_100547150_100547168_pos_457272	-0.0564963
chr5_141881315_141881333_pos_397403	-0.0564984
chr18_22369196_22369214_pos_223185	-0.0565008
chr9_88953600_88953618_pos_499293	-0.0565009
chr5_36691170_36691188_pos_380226	-0.0565017
chr1_231544860_231544878_pos_47825	-0.0565032
chr7_44134632_44134650_pos_451018	-0.0565038
chr4_119139304_119139322_pos_364766	-0.056504
chr3_177783548_177783566_pos_346044	-0.0565076
chr16_81550636_81550654_pos_195641	-0.0565094
chr17_76691716_76691734_pos_216884	-0.0565094
chr19_31097300_31097318_pos_237257	-0.0565097
chr12_43917896_43917914_pos_118003	-0.0565114
chr17_73347497_73347515_pos_215835	-0.0565115
chr11_78309704_78309722_pos_99519	-0.056512
chr11_16529396_16529414_pos_88555	-0.0565138
chr16_10168334_10168352_pos_186494	-0.0565142
chr13_32261146_32261164_pos_138203	-0.0565149
chr11_44760912_44760930_pos_92387	-0.0565151
chr7_94301440_94301458_pos_456539	-0.056516
chr2_71475059_71475077_pos_258222	-0.0565169
chr6_54054540_54054558_pos_423546	-0.0565173
chr1_175863499_175863517_pos_34345	-0.0565174
chr18_13261251_13261269_pos_222064	-0.0565187
chr6_8708264_8708282_pos_411423	-0.0565205
chr20_14333938_14333956_pos_287499	-0.0565209
chr18_9742810_9742828_pos_221209	-0.0565217
chr1_178932452_178932470_pos_35012	-0.0565228
chr13_75776668_75776686_pos_144091	-0.0565279
chr10_103077730_103077748_pos_76516	-0.0565282
chr6_11605778_11605796_pos_412013	-0.0565296
chr17_6085912_6085930_pos_200952	-0.0565297
chr8_73422778_73422796_pos_478926	-0.0565301
chr1_232614082_232614100_pos_48729	-0.0565303
chr3_111737768_111737786_pos_333387	-0.0565306
chr6_17311110_17311128_pos_414942	-0.0565325
chr1_176692719_176692737_pos_34446	-0.0565328
chr1_184746588_184746606_pos_36805	-0.056534
chr7_41695514_41695532_pos_450616	-0.0565348
chr8_26047802_26047820_pos_472187	-0.0565354
chr3_128813008_128813026_pos_338405	-0.0565372
chr13_102592498_102592516_pos_146401	-0.056538
chr1_167678514_167678532_pos_32615	-0.0565387
chr1_31751169_31751187_pos_10199	-0.0565391
chr1_27556146_27556164_pos_9170	-0.0565412
chr10_95618222_95618240_pos_74643	-0.0565424
chr12_108701182_108701200_pos_129473	-0.0565441
chr9_18848002_18848020_pos_493897	-0.0565476
chr17_67606970_67606988_pos_214790	-0.056548
chr3_52099064_52099082_pos_325260	-0.0565498
chr1_242876230_242876248_pos_50955	-0.0565515
chr3_119316511_119316529_pos_334649	-0.0565526
chr1_108814768_108814786_pos_25643	-0.0565532
chr7_136943132_136943150_pos_463260	-0.0565539
chr5_172902411_172902429_pos_406397	-0.0565554
chr2_134314438_134314456_pos_266454	-0.0565557
chr6_145903817_145903835_pos_435868	-0.056557
chr3_65752838_65752856_pos_328286	-0.0565572
chr14_54730924_54730942_pos_152913	-0.0565573
chr12_22283122_22283140_pos_115963	-0.0565574
chr11_86952436_86952454_pos_100602	-0.0565581
chr19_16283692_16283710_pos_235771	-0.0565586
chr6_135088062_135088080_pos_432841	-0.0565588
chr3_197747124_197747142_pos_351108	-0.05656
chr2_36412054_36412072_pos_249163	-0.0565603
chr5_16564558_16564576_pos_378870	-0.0565608
chrX_129706643_129706661_pos_518111	-0.056561
chr1_246579018_246579036_pos_51862	-0.0565617
chr1_112503030_112503048_pos_26608	-0.0565626
chr15_90462342_90462360_pos_181081	-0.0565626
chr14_64395034_64395052_pos_155333	-0.0565628
chr20_10506063_10506081_pos_286982	-0.0565628
chr10_93445638_93445656_pos_73763	-0.0565663
chr2_71468226_71468244_pos_258205	-0.0565665
chr10_5549156_5549174_pos_53810	-0.0565671
chr7_159141738_159141756_pos_466184	-0.0565709
chr13_110888116_110888134_pos_147990	-0.0565716
chr4_185146347_185146365_pos_374930	-0.056572
chr17_59334508_59334526_pos_212697	-0.056574
chr9_14434126_14434144_pos_493306	-0.0565748
chr1_236690231_236690249_pos_50210	-0.056575
chr12_77847400_77847418_pos_124195	-0.0565785
chr2_33215416_33215434_pos_248800	-0.0565787
chr13_113399119_113399137_pos_148638	-0.0565817
chr3_105867234_105867252_pos_332936	-0.0565822
chr9_84894278_84894296_pos_498470	-0.0565823
chr5_139181531_139181549_pos_396343	-0.0565832
chr20_45358684_45358702_pos_293197	-0.0565833
chr19_46904512_46904530_pos_239929	-0.0565841
chr2_218010306_218010324_pos_279256	-0.0565841
chrX_40846145_40846163_pos_514976	-0.0565867
chr21_41247834_41247852_pos_301848	-0.0565879
chr14_76904978_76904996_pos_159632	-0.0565899
chr10_22554761_22554779_pos_57830	-0.0565915
chr3_29526762_29526780_pos_319556	-0.0565916
chr2_19800562_19800580_pos_245293	-0.056593
chr3_64594446_64594464_pos_327689	-0.0565935
chr14_66045648_66045666_pos_155740	-0.0565947
chr8_29071484_29071502_pos_473237	-0.0565954
chr19_15404324_15404342_pos_235621	-0.0565962
chr7_137147496_137147514_pos_463358	-0.0565962
chr2_46987240_46987258_pos_253669	-0.056597
chr4_186652741_186652759_pos_375868	-0.0565984
chr18_24262262_24262280_pos_224080	-0.0565993
chr5_126846506_126846524_pos_393814	-0.0565999
chr13_110433042_110433060_pos_147818	-0.0566001
chr2_45650182_45650200_pos_252571	-0.056602
chr8_42005452_42005470_pos_475853	-0.0566025
chr6_161003522_161003540_pos_439475	-0.0566039
chr7_14760972_14760990_pos_444845	-0.0566053
chr3_127431134_127431152_pos_337628	-0.056606
chr6_6597091_6597109_pos_410506	-0.0566063
chr3_16512177_16512195_pos_317529	-0.0566076
chr1_202505408_202505426_pos_39116	-0.056609
chr1_8631298_8631316_pos_2352	-0.0566102
chr15_95290612_95290630_pos_182417	-0.0566125
chr4_37648278_37648296_pos_355583	-0.0566155
chr2_23618836_23618854_pos_245858	-0.0566177
chrX_107655372_107655390_pos_517274	-0.0566182
chr17_45312972_45312990_pos_209618	-0.0566184
chr7_36208484_36208502_pos_449859	-0.0566201
chr2_215919034_215919052_pos_277915	-0.0566212
chr21_16241558_16241576_pos_298031	-0.0566214
chr1_89757652_89757670_pos_22977	-0.0566234
chr22_35869992_35870010_pos_309270	-0.0566245
chr7_104943690_104943708_pos_458073	-0.0566271
chr6_113019371_113019389_pos_429305	-0.0566279
chr2_101265766_101265784_pos_261840	-0.0566311
chr18_13437206_13437224_pos_222239	-0.0566322
chr8_133182714_133182732_pos_488443	-0.0566344
chr11_109972184_109972202_pos_102609	-0.0566346
chr12_21714231_21714249_pos_115775	-0.0566352
chr1_3360166_3360184_pos_898	-0.056636
chr2_25279142_25279160_pos_246234	-0.0566363
chr6_115600586_115600604_pos_429571	-0.0566363
chr14_52033064_52033082_pos_152104	-0.0566371
chr16_89335702_89335720_pos_198301	-0.0566394
chr1_10793356_10793374_pos_3585	-0.0566398
chr6_14478838_14478856_pos_413236	-0.056642
chr10_101063722_101063740_pos_75685	-0.0566432
chr13_110412417_110412435_pos_147778	-0.0566455
chr14_75166323_75166341_pos_158959	-0.0566474
chr10_30456464_30456482_pos_59617	-0.0566497
chr5_115423766_115423784_pos_391644	-0.0566502
chr4_142405242_142405260_pos_368281	-0.0566534
chr9_80062292_80062310_pos_498022	-0.0566539
chr5_149217558_149217576_pos_399888	-0.0566546
chr4_124483367_124483385_pos_366006	-0.0566549
chr3_196685005_196685023_pos_350948	-0.056655
chr18_63145026_63145044_pos_230475	-0.0566553
chr9_88805542_88805560_pos_499206	-0.0566565
chr5_169125914_169125932_pos_404765	-0.0566569
chr9_125104198_125104216_pos_507412	-0.0566602
chr20_4226332_4226350_pos_285978	-0.0566641
chr6_36849876_36849894_pos_419511	-0.0566641
chr4_25060706_25060724_pos_354827	-0.0566644
chr2_159049914_159049932_pos_268984	-0.0566648
chr2_33531868_33531886_pos_248984	-0.0566652
chr7_71328138_71328156_pos_454162	-0.0566655
chr13_31048664_31048682_pos_137737	-0.0566687
chr2_9574512_9574530_pos_243065	-0.0566699
chr17_77465750_77465768_pos_217287	-0.0566701
chr8_124609986_124610004_pos_485999	-0.056672
chr2_236631640_236631658_pos_282831	-0.0566742
chr2_69660842_69660860_pos_257920	-0.0566745
chr6_89023076_89023094_pos_426091	-0.056676
chr14_23440119_23440137_pos_149494	-0.0566762
chr17_2072073_2072091_pos_199684	-0.0566773
chr20_58894497_58894515_pos_296705	-0.0566785
chr9_121471740_121471758_pos_506321	-0.0566785
chr19_12913169_12913187_pos_234922	-0.0566788
chr19_792656_792674_pos_232009	-0.05668
chr6_56798400_56798418_pos_424103	-0.0566802
chr12_4134896_4134914_pos_112507	-0.0566808
chr15_57595139_57595157_pos_170432	-0.0566834
chr1_214364489_214364507_pos_43483	-0.0566853
chr1_85573608_85573626_pos_22307	-0.0566854
chr14_68787082_68787100_pos_156943	-0.0566863
chr3_120435840_120435858_pos_335169	-0.0566882
chr5_139669376_139669394_pos_396682	-0.0566886
chr3_123440008_123440026_pos_336062	-0.0566893
chr4_184115476_184115494_pos_374460	-0.0566902
chrX_40106870_40106888_pos_514711	-0.0566914
chr13_21013502_21013520_pos_135418	-0.0566915
chr2_40285564_40285582_pos_250725	-0.0566916
chr6_105991778_105991796_pos_427324	-0.0566941
chr6_55568886_55568904_pos_423664	-0.0566944
chr1_11788856_11788874_pos_3828	-0.0566945
chr7_15839897_15839915_pos_445011	-0.0566952
chr3_171769145_171769163_pos_344848	-0.0566962
chr3_56758826_56758844_pos_326073	-0.0566975
chr4_174037786_174037804_pos_373747	-0.0566977
chr3_127762302_127762320_pos_337794	-0.0566985
chr8_25948684_25948702_pos_472088	-0.0566987
chr8_11730930_11730948_pos_468389	-0.0567019
chr20_47274020_47274038_pos_293507	-0.0567021
chr3_15936358_15936376_pos_317258	-0.0567025
chr7_151600002_151600020_pos_465329	-0.0567032
chr2_103003990_103004008_pos_262483	-0.0567037
chr17_31722417_31722435_pos_206051	-0.0567038
chr4_53128796_53128814_pos_357869	-0.0567044
chr9_127862548_127862566_pos_508572	-0.0567048
chr1_230150483_230150501_pos_47226	-0.0567049
chr9_4596502_4596520_pos_491585	-0.0567051
chr15_68511412_68511430_pos_174685	-0.0567057
chr10_7634256_7634274_pos_54319	-0.0567063
chr15_29919664_29919682_pos_164924	-0.05671
chr13_59534352_59534370_pos_143172	-0.0567108
chr5_88831996_88832014_pos_388581	-0.0567109
chr10_21493792_21493810_pos_57515	-0.0567112
chr7_76069320_76069338_pos_454940	-0.056713
chr13_48492644_48492662_pos_141773	-0.0567168
chr19_38656203_38656221_pos_237989	-0.056718
chr8_2051408_2051426_pos_466463	-0.0567199
chr16_24988626_24988644_pos_188882	-0.0567219
chr12_19887398_19887416_pos_115401	-0.056724
chr7_16650474_16650492_pos_445134	-0.0567248
chr12_109131757_109131775_pos_129772	-0.0567249
chr2_187198243_187198261_pos_273680	-0.0567282
chr11_122070104_122070122_pos_106245	-0.0567291
chr3_126939490_126939508_pos_337534	-0.0567297
chr10_84179269_84179287_pos_71023	-0.0567305
chr5_138052083_138052101_pos_395877	-0.0567317
chr12_45263536_45263554_pos_118079	-0.0567321
chr13_77779866_77779884_pos_144339	-0.0567339
chr3_175564194_175564212_pos_345580	-0.0567345
chr15_90210873_90210891_pos_180996	-0.0567364
chr12_96361230_96361248_pos_127329	-0.0567365
chr4_83626728_83626746_pos_361262	-0.0567366
chr8_141287146_141287164_pos_489975	-0.0567372
chr8_106456210_106456228_pos_483382	-0.0567376
chr1_66540816_66540834_pos_19640	-0.0567383
chr2_30402296_30402314_pos_247800	-0.0567399
chr3_102195245_102195263_pos_332705	-0.0567399
chr11_86915062_86915080_pos_100560	-0.0567418
chr20_59837850_59837868_pos_296922	-0.0567439
chr11_46505784_46505802_pos_93237	-0.0567456
chr15_55897935_55897953_pos_169857	-0.0567458
chrX_10483772_10483790_pos_512725	-0.0567458
chr20_3931040_3931058_pos_285814	-0.0567486
chr11_85099325_85099343_pos_100123	-0.0567501
chr16_70743912_70743930_pos_194027	-0.0567536
chr15_29835506_29835524_pos_164791	-0.056756
chr1_204419246_204419264_pos_40296	-0.0567571
chr12_106299602_106299620_pos_128968	-0.0567591
chr18_54182060_54182078_pos_228398	-0.0567594
chr17_20265209_20265227_pos_204613	-0.0567598
chrX_153924232_153924250_pos_519235	-0.0567609
chr3_57949918_57949936_pos_326495	-0.0567613
chr9_94886086_94886104_pos_500916	-0.0567616
chr11_112863091_112863109_pos_103294	-0.0567619
chr6_17270014_17270032_pos_414766	-0.0567646
chr13_51826941_51826959_pos_142865	-0.0567671
chr7_33932850_33932868_pos_448970	-0.0567671
chr20_32462980_32462998_pos_289787	-0.0567683
chr22_46588396_46588414_pos_313527	-0.0567693
chr2_207156707_207156725_pos_277055	-0.0567704
chr2_84888772_84888790_pos_259226	-0.0567714
chr19_2602718_2602736_pos_232614	-0.0567722
chr15_66073376_66073394_pos_173399	-0.0567728
chr12_46962976_46962994_pos_118857	-0.0567739
chr14_50018598_50018616_pos_151489	-0.056779
chr14_77068348_77068366_pos_159940	-0.056781
chr1_230081035_230081053_pos_47125	-0.056782
chr5_58235451_58235469_pos_383407	-0.056783
chr14_103091729_103091747_pos_163447	-0.0567848
chr17_50147952_50147970_pos_210749	-0.0567873
chr9_135705457_135705475_pos_511733	-0.0567892
chr3_52429814_52429832_pos_325378	-0.0567893
chr11_119667447_119667465_pos_105460	-0.0567894
chr2_69306716_69306734_pos_257774	-0.0567894
chr5_114119155_114119173_pos_391534	-0.0567897
chr8_141119898_141119916_pos_489835	-0.0567908
chr7_75963588_75963606_pos_454901	-0.0567914
chr7_55977912_55977930_pos_453463	-0.0567929
chr2_46200468_46200486_pos_253014	-0.0567932
chr6_155143273_155143291_pos_437829	-0.0567943
chr9_89757028_89757046_pos_499493	-0.0567943
chr15_29882720_29882738_pos_164850	-0.0567947
chr4_88293920_88293938_pos_361961	-0.0567959
chr19_19105796_19105814_pos_236780	-0.0567968
chr4_156968669_156968687_pos_371296	-0.0567997
chr18_36567504_36567522_pos_226207	-0.0567999
chr13_23322074_23322092_pos_135729	-0.0568008
chr6_164098858_164098876_pos_440678	-0.0568013
chr1_19440000_19440018_pos_6038	-0.0568015
chr10_119300570_119300588_pos_80589	-0.0568031
chr12_64089869_64089887_pos_122082	-0.0568036
chr6_144436207_144436225_pos_435733	-0.0568044
chr3_53675090_53675108_pos_325745	-0.0568047
chr14_64612158_64612176_pos_155405	-0.0568051
chr20_48663972_48663990_pos_293967	-0.0568051
chr3_112093100_112093118_pos_333679	-0.0568068
chrX_13790440_13790458_pos_513138	-0.0568088
chr3_16410788_16410806_pos_317453	-0.0568098
chr9_33375127_33375145_pos_494750	-0.0568098
chr9_72315630_72315648_pos_497381	-0.0568103
chr9_92770474_92770492_pos_500352	-0.0568114
chr15_64851688_64851706_pos_173040	-0.0568126
chr19_42433810_42433828_pos_238979	-0.0568141
chr8_57205940_57205958_pos_477386	-0.056816
chr11_112882768_112882786_pos_103317	-0.0568161
chr14_64113626_64113644_pos_155250	-0.0568185
chr4_147157518_147157536_pos_369027	-0.0568189
chr1_36366290_36366308_pos_11330	-0.0568191
chr10_34526288_34526306_pos_61100	-0.0568193
chr7_131606344_131606362_pos_461645	-0.05682
chr10_78476950_78476968_pos_69457	-0.0568216
chr12_121610824_121610842_pos_132997	-0.0568216
chr17_12984046_12984064_pos_202585	-0.0568231
chr15_99475145_99475163_pos_183879	-0.0568234
chr6_143782764_143782782_pos_435476	-0.0568241
chr2_65608737_65608755_pos_256767	-0.0568242
chr14_55847940_55847958_pos_153365	-0.0568258
chr11_76455550_76455568_pos_99066	-0.0568264
chr12_94433946_94433964_pos_126744	-0.0568273
chr12_75583520_75583538_pos_123633	-0.0568287
chr4_138405448_138405466_pos_366900	-0.0568291
chr20_37912025_37912043_pos_291341	-0.0568312
chr8_10192526_10192544_pos_467424	-0.0568317
chr9_106287569_106287587_pos_502657	-0.0568322
chr8_115449803_115449821_pos_483704	-0.0568323
chr1_234502062_234502080_pos_49034	-0.0568332
chr3_25692475_25692493_pos_318970	-0.0568349
chr8_98382989_98383007_pos_481730	-0.056835
chr12_32523004_32523022_pos_117332	-0.0568351
chr19_46925874_46925892_pos_239955	-0.0568381
chr12_465409_465427_pos_110098	-0.0568395
chr16_24999570_24999588_pos_188891	-0.0568395
chr9_77981480_77981498_pos_497897	-0.0568406
chr8_24007290_24007308_pos_471861	-0.0568409
chr8_1953412_1953430_pos_466398	-0.0568412
chr1_108599638_108599656_pos_25600	-0.0568432
chr6_34300457_34300475_pos_418262	-0.0568437
chr12_69904900_69904918_pos_123418	-0.0568441
chr9_127844846_127844864_pos_508535	-0.0568448
chr2_196167236_196167254_pos_274902	-0.0568455
chr5_14683830_14683848_pos_378136	-0.0568456
chr8_140059242_140059260_pos_489236	-0.0568504
chr10_113891666_113891684_pos_79318	-0.0568545
chr10_76185982_76186000_pos_68661	-0.056855
chr5_124773852_124773870_pos_393241	-0.0568552
chr20_22984746_22984764_pos_288725	-0.0568561
chr10_5942700_5942718_pos_53967	-0.0568572
chr7_135809198_135809216_pos_463011	-0.0568588
chr7_46933119_46933137_pos_451684	-0.0568589
chr3_4581640_4581658_pos_314296	-0.056864
chr10_112783160_112783178_pos_78781	-0.0568648
chr13_43368336_43368354_pos_140629	-0.0568649
chr14_53619646_53619664_pos_152434	-0.0568652
chr2_120938393_120938411_pos_264861	-0.0568673
chr4_30726442_30726460_pos_355387	-0.0568682
chr5_173853487_173853505_pos_407221	-0.0568685
chr10_72713017_72713035_pos_67558	-0.0568699
chr11_12434524_12434542_pos_87292	-0.0568715
chr12_110024927_110024945_pos_130101	-0.0568729
chr7_139918618_139918636_pos_464205	-0.0568729
chr10_91288826_91288844_pos_73084	-0.056873
chr9_522968_522986_pos_490583	-0.0568741
chr1_112905576_112905594_pos_26660	-0.0568746
chr8_66512442_66512460_pos_478539	-0.0568747
chr1_24236818_24236836_pos_7665	-0.0568748
chr9_68567886_68567904_pos_496231	-0.0568748
chr15_85256444_85256462_pos_179571	-0.0568756
chr11_44454946_44454964_pos_92206	-0.0568779
chr8_140597062_140597080_pos_489517	-0.0568779
chr14_85539525_85539543_pos_160382	-0.0568797
chr8_17159546_17159564_pos_469468	-0.0568801
chr7_55569704_55569722_pos_453419	-0.0568832
chr1_26459734_26459752_pos_8544	-0.0568833
chr5_139653818_139653836_pos_396597	-0.0568835
chr1_74485496_74485514_pos_20711	-0.0568843
chr2_235586648_235586666_pos_282516	-0.0568857
chr2_237408434_237408452_pos_283288	-0.0568859
chr12_451284_451302_pos_110022	-0.0568862
chr6_128333736_128333754_pos_431601	-0.0568871
chr10_95246624_95246642_pos_74016	-0.0568877
chr4_16890869_16890887_pos_354002	-0.0568884
chr18_376426_376444_pos_219579	-0.0568892
chr22_35911190_35911208_pos_309360	-0.0568918
chr3_66443494_66443512_pos_328703	-0.0568919
chr5_143003044_143003062_pos_398326	-0.0568922
chr4_127709150_127709168_pos_366288	-0.0568952
chr4_76611290_76611308_pos_360104	-0.0568954
chr16_73166467_73166485_pos_194502	-0.0568961
chr2_237896259_237896277_pos_283902	-0.0568991
chr8_66524747_66524765_pos_478593	-0.0569004
chr8_26641208_26641226_pos_472491	-0.0569008
chr11_112882241_112882259_pos_103316	-0.0569031
chr9_81901101_81901119_pos_498152	-0.0569056
chr10_98316748_98316766_pos_75187	-0.056906
chr10_57696873_57696891_pos_63726	-0.0569103
chr8_36859150_36859168_pos_474287	-0.0569109
chr3_55572940_55572958_pos_325963	-0.0569112
chr5_89933212_89933230_pos_388820	-0.0569116
chr7_35251302_35251320_pos_449191	-0.0569116
chr10_95793276_95793294_pos_74704	-0.0569149
chr11_63602446_63602464_pos_95224	-0.0569182
chr13_30674060_30674078_pos_137585	-0.0569194
chr17_56596914_56596932_pos_211628	-0.0569196
chr10_86649130_86649148_pos_71382	-0.0569203
chr1_24731446_24731464_pos_7834	-0.0569213
chr3_178670240_178670258_pos_346284	-0.0569223
chr9_127051692_127051710_pos_507962	-0.0569226
chr7_129402060_129402078_pos_460793	-0.0569237
chr5_149291081_149291099_pos_400006	-0.0569251
chr3_179716352_179716370_pos_346483	-0.0569258
chr11_43905941_43905959_pos_92038	-0.0569274
chr7_91683069_91683087_pos_456108	-0.0569275
chr20_20211609_20211627_pos_288534	-0.0569286
chr9_81814978_81814996_pos_498123	-0.0569302
chr8_41712626_41712644_pos_475773	-0.0569314
chr11_73464446_73464464_pos_98176	-0.056935
chr4_16196688_16196706_pos_353883	-0.0569358
chr7_139918764_139918782_pos_464208	-0.056938
chr15_91922490_91922508_pos_181598	-0.0569387
chr14_104736494_104736512_pos_164004	-0.0569397
chr10_92479688_92479706_pos_73612	-0.0569403
chr5_169195878_169195896_pos_404847	-0.0569424
chr8_89760953_89760971_pos_480049	-0.0569454
chr3_119654106_119654124_pos_334911	-0.056946
chr7_2387983_2388001_pos_442838	-0.0569468
chr3_71109522_71109540_pos_329869	-0.0569469
chrX_23012764_23012782_pos_513742	-0.056947
chr12_6230105_6230123_pos_113187	-0.0569514
chr1_87333592_87333610_pos_22600	-0.0569553
chr18_48073002_48073020_pos_227169	-0.0569554
chr13_49616085_49616103_pos_142038	-0.0569558
chr2_27752348_27752366_pos_246767	-0.0569582
chr8_2127392_2127410_pos_466510	-0.0569582
chr3_10518012_10518030_pos_315371	-0.0569586
chr7_22859148_22859166_pos_446152	-0.0569587
chr8_133199510_133199528_pos_488459	-0.0569594
chr4_141077787_141077805_pos_367994	-0.0569631
chr2_207311380_207311398_pos_277117	-0.0569635
chr20_57258078_57258096_pos_296048	-0.0569643
chrX_110178732_110178750_pos_517577	-0.0569725
chr5_155982709_155982727_pos_402709	-0.0569761
chr18_3703340_3703358_pos_220229	-0.0569765
chr2_62217726_62217744_pos_255811	-0.0569787
chr15_34720526_34720544_pos_165491	-0.0569789
chr20_45337870_45337888_pos_293139	-0.0569791
chr1_81812614_81812632_pos_21503	-0.05698
chr9_522919_522937_pos_490582	-0.0569818
chr1_26878075_26878093_pos_8637	-0.0569822
chr1_235055122_235055140_pos_49897	-0.0569825
chr6_111722413_111722431_pos_428817	-0.056984
chr3_111961710_111961728_pos_333615	-0.0569853
chr1_165012030_165012048_pos_32192	-0.0569881
chr18_3156476_3156494_pos_220064	-0.0569885
chr19_38862564_38862582_pos_238268	-0.0569895
chr12_124567290_124567308_pos_134333	-0.0569899
chr9_70488900_70488918_pos_497078	-0.0569919
chr22_28119095_28119113_pos_306931	-0.0569946
chr16_87986594_87986612_pos_197855	-0.0569953
chr12_46658690_46658708_pos_118788	-0.0569958
chr18_25263213_25263231_pos_224318	-0.0569962
chr10_116771614_116771632_pos_80294	-0.0569964
chr2_172806539_172806557_pos_271627	-0.0569972
chr22_27633336_27633354_pos_306530	-0.0569976
chr1_230725488_230725506_pos_47451	-0.0569979
chr3_52845258_52845276_pos_325506	-0.0569991
chr8_125446984_125447002_pos_486491	-0.0569993
chr9_86721498_86721516_pos_498620	-0.0569997
chr20_22411813_22411831_pos_288631	-0.0570012
chr1_39499913_39499931_pos_11885	-0.0570014
chr15_56892940_56892958_pos_169903	-0.0570028
chr11_125346396_125346414_pos_107238	-0.0570034
chr6_125558612_125558630_pos_431334	-0.0570035
chr9_13863251_13863269_pos_492557	-0.0570039
chr20_56382982_56383000_pos_295863	-0.0570049
chr1_172497357_172497375_pos_33954	-0.0570081
chr12_2337182_2337200_pos_111412	-0.0570083
chr1_27009946_27009964_pos_8688	-0.05701
chr2_201220284_201220302_pos_275792	-0.0570108
chr20_41387312_41387330_pos_292358	-0.0570109
chr6_132190713_132190731_pos_432282	-0.0570142
chr8_98361864_98361882_pos_481674	-0.0570144
chr8_22659748_22659766_pos_471353	-0.0570154
chr1_227429008_227429026_pos_46443	-0.057017
chr16_53219516_53219534_pos_190627	-0.0570179
chr6_72652730_72652748_pos_424507	-0.0570186
chr3_102700102_102700120_pos_332738	-0.0570194
chr16_75002658_75002676_pos_194668	-0.0570197
chr2_85265580_85265598_pos_259381	-0.0570197
chr3_14224968_14224986_pos_316699	-0.0570202
chr7_134720290_134720308_pos_462441	-0.057021
chr4_142348723_142348741_pos_368195	-0.0570235
chr3_172341594_172341612_pos_345369	-0.0570244
chr3_16770004_16770022_pos_317600	-0.0570252
chr7_25694959_25694977_pos_446850	-0.0570258
chr17_17870289_17870307_pos_203961	-0.0570281
chr8_13194169_13194187_pos_468873	-0.0570289
chr4_14856634_14856652_pos_353473	-0.0570307
chr1_8440164_8440182_pos_2215	-0.057031
chr15_85704892_85704910_pos_180156	-0.0570358
chr21_32241298_32241316_pos_299499	-0.0570366
chr2_158779912_158779930_pos_268829	-0.0570407
chr1_51240291_51240309_pos_14707	-0.057042
chr18_25285649_25285667_pos_224387	-0.057043
chr8_124749774_124749792_pos_486146	-0.057043
chr12_19223196_19223214_pos_115117	-0.0570434
chr4_168796404_168796422_pos_372632	-0.0570444
chr5_134240741_134240759_pos_395001	-0.0570454
chr3_21781458_21781476_pos_318238	-0.0570457
chr5_80147285_80147303_pos_387583	-0.0570461
chr17_57480620_57480638_pos_212044	-0.0570511
chr1_3458734_3458752_pos_999	-0.0570517
chr10_74364836_74364854_pos_68137	-0.057052
chr9_127809072_127809090_pos_508485	-0.0570522
chr11_32325365_32325383_pos_90725	-0.0570549
chr5_72452579_72452597_pos_386016	-0.0570564
chr10_11115705_11115723_pos_54858	-0.0570608
chr11_94795060_94795078_pos_101137	-0.0570626
chr1_10836004_10836022_pos_3639	-0.0570658
chr12_119379292_119379310_pos_132470	-0.0570658
chr3_194480936_194480954_pos_349916	-0.0570662
chr6_90293850_90293868_pos_426609	-0.0570664
chr18_35118560_35118578_pos_225631	-0.0570666
chr3_45972900_45972918_pos_323822	-0.0570666
chr6_109240968_109240986_pos_428227	-0.0570669
chr6_39339878_39339896_pos_420381	-0.057069
chr17_45229204_45229222_pos_209506	-0.0570723
chr17_50884690_50884708_pos_211272	-0.0570742
chr6_7111539_7111557_pos_410916	-0.0570742
chr4_184776352_184776370_pos_374770	-0.0570746
chr4_148067452_148067470_pos_369572	-0.0570757
chr9_21070308_21070326_pos_494225	-0.0570761
chr9_81588265_81588283_pos_498091	-0.0570764
chr14_60303866_60303884_pos_154301	-0.0570772
chr20_58175058_58175076_pos_296594	-0.0570783
chr18_55265488_55265506_pos_228512	-0.057079
chr16_53094068_53094086_pos_190607	-0.0570797
chr22_46309656_46309674_pos_313291	-0.0570798
chr5_134026728_134026746_pos_394945	-0.0570802
chr13_37288242_37288260_pos_139081	-0.0570809
chr3_168051600_168051618_pos_343833	-0.0570829
chr5_139881318_139881336_pos_396863	-0.0570834
chr16_67365283_67365301_pos_193084	-0.0570837
chr12_92047268_92047286_pos_125429	-0.0570842
chr18_75048124_75048142_pos_231143	-0.0570854
chr3_128800534_128800552_pos_338348	-0.0570854
chr14_59193644_59193662_pos_153781	-0.057086
chr7_3232510_3232528_pos_443338	-0.0570872
chr7_18225135_18225153_pos_445486	-0.0570892
chr1_99599818_99599836_pos_24875	-0.0570908
chr15_49876785_49876803_pos_169180	-0.0570909
chr11_16293632_16293650_pos_88506	-0.0570932
chr2_16317472_16317490_pos_244483	-0.0570942
chr6_164102655_164102673_pos_440699	-0.0570944
chr2_159086632_159086650_pos_269057	-0.0570958
chr3_45988595_45988613_pos_323850	-0.0570977
chr14_59004235_59004253_pos_153733	-0.0570986
chr11_91164044_91164062_pos_100821	-0.0570989
chr6_157269610_157269628_pos_438418	-0.0570996
chr15_67080532_67080550_pos_174019	-0.0571002
chr15_77508060_77508078_pos_177950	-0.0571006
chr11_69576448_69576466_pos_97329	-0.0571008
chr10_84837166_84837184_pos_71097	-0.0571013
chr17_45314431_45314449_pos_209620	-0.057102
chr11_10674490_10674508_pos_86091	-0.0571025
chr1_108816442_108816460_pos_25651	-0.0571029
chr16_58029536_58029554_pos_191914	-0.0571035
chr21_34201547_34201565_pos_300061	-0.0571055
chr5_131757403_131757421_pos_394513	-0.0571058
chr3_50126552_50126570_pos_324804	-0.0571073
chr20_49594726_49594744_pos_294334	-0.0571084
chr10_80185794_80185812_pos_70812	-0.0571093
chr12_13101412_13101430_pos_114422	-0.0571104
chr10_97649182_97649200_pos_75050	-0.0571129
chr1_179706440_179706458_pos_35094	-0.0571132
chr22_46546818_46546836_pos_313444	-0.0571133
chr17_17958288_17958306_pos_204113	-0.0571135
chr1_32882063_32882081_pos_10451	-0.0571145
chr2_134122764_134122782_pos_266229	-0.0571145
chr1_94754810_94754828_pos_24384	-0.0571171
chr11_86949860_86949878_pos_100591	-0.0571204
chr1_56356709_56356727_pos_16178	-0.0571222
chr22_36332264_36332282_pos_309623	-0.0571222
chr2_16412522_16412540_pos_244598	-0.0571226
chr15_42455114_42455132_pos_168061	-0.0571239
chr4_182307328_182307346_pos_373985	-0.0571241
chr5_68731048_68731066_pos_385587	-0.0571248
chr8_135664962_135664980_pos_489100	-0.0571261
chr12_47737225_47737243_pos_119004	-0.0571302
chr2_30241246_30241264_pos_247626	-0.0571319
chr5_111763038_111763056_pos_390908	-0.0571336
chr2_11346114_11346132_pos_243491	-0.0571338
chr5_115426744_115426762_pos_391661	-0.0571342
chr15_29851295_29851313_pos_164808	-0.0571344
chr10_60975879_60975897_pos_64531	-0.0571357
chr15_101672502_101672520_pos_184747	-0.0571358
chr14_69045278_69045296_pos_157232	-0.0571379
chr5_157516856_157516874_pos_403036	-0.0571387
chrX_63747570_63747588_pos_515973	-0.0571406
chr6_149080380_149080398_pos_436332	-0.0571413
chr3_8741914_8741932_pos_315006	-0.0571427
chr8_13500008_13500026_pos_469283	-0.0571457
chr7_5553582_5553600_pos_443825	-0.0571492
chr1_204287166_204287184_pos_40171	-0.0571494
chr5_150213662_150213680_pos_400976	-0.0571494
chr2_151730446_151730464_pos_268129	-0.0571526
chr3_187186831_187186849_pos_347888	-0.0571553
chr2_55134024_55134042_pos_255031	-0.0571566
chr2_127637874_127637892_pos_265315	-0.0571586
chr11_3929408_3929426_pos_84903	-0.0571613
chr4_123937150_123937168_pos_365787	-0.0571618
chr20_11849547_11849565_pos_287371	-0.0571621
chr9_88998778_88998796_pos_499312	-0.0571624
chr8_66124483_66124501_pos_478372	-0.0571625
chr3_50627555_50627573_pos_325015	-0.0571643
chr3_41202889_41202907_pos_322377	-0.0571654
chr2_67881972_67881990_pos_257262	-0.0571682
chr5_62653566_62653584_pos_384109	-0.0571701
chr11_7892278_7892296_pos_85280	-0.0571719
chr1_82226050_82226068_pos_21577	-0.0571746
chr16_54473502_54473520_pos_190984	-0.0571751
chr17_35127646_35127664_pos_206386	-0.0571758
chr12_110224704_110224722_pos_130205	-0.0571761
chr8_97764642_97764660_pos_481414	-0.0571769
chr8_115648398_115648416_pos_483740	-0.0571808
chr10_50554992_50555010_pos_63320	-0.0571817
chr20_44646974_44646992_pos_292996	-0.0571823
chr11_121741971_121741989_pos_106137	-0.0571827
chr12_115451665_115451683_pos_131689	-0.057183
chr17_67474210_67474228_pos_214706	-0.0571836
chr9_38381530_38381548_pos_495965	-0.057184
chr9_137384347_137384365_pos_512289	-0.0571859
chr10_25062341_25062359_pos_58407	-0.057186
chr17_50028271_50028289_pos_210623	-0.057192
chr12_3995982_3996000_pos_112477	-0.0571947
chr8_30547246_30547264_pos_473958	-0.0571948
chr5_113807588_113807606_pos_391509	-0.0571958
chr4_74109196_74109214_pos_359547	-0.0571964
chr21_14878059_14878077_pos_297831	-0.0571965
chr14_23695844_23695862_pos_149595	-0.0571991
chr18_7359029_7359047_pos_220647	-0.0571996
chr15_64728324_64728342_pos_172922	-0.0571997
chr2_236668104_236668122_pos_282876	-0.0572
chr17_42407534_42407552_pos_208162	-0.0572009
chr3_177887332_177887350_pos_346076	-0.0572013
chr7_6250464_6250482_pos_444203	-0.0572015
chr12_83130092_83130110_pos_124628	-0.0572032
chr8_117739478_117739496_pos_483955	-0.0572036
chr9_14215880_14215898_pos_492864	-0.0572039
chr3_178735432_178735450_pos_346310	-0.0572047
chr3_192339538_192339556_pos_349118	-0.0572095
chr2_196439744_196439762_pos_275070	-0.0572098
chr7_47651766_47651784_pos_452300	-0.057213
chr8_41364360_41364378_pos_475673	-0.0572131
chr9_14365936_14365954_pos_493253	-0.0572131
chr18_55871025_55871043_pos_228724	-0.0572138
chr15_60815451_60815469_pos_171276	-0.0572161
chr1_68385111_68385129_pos_20376	-0.057217
chr11_2579408_2579426_pos_84489	-0.0572173
chr1_51411388_51411406_pos_14749	-0.0572174
chr6_110542778_110542796_pos_428403	-0.0572188
chr15_35986206_35986224_pos_165799	-0.0572195
chr10_79441791_79441809_pos_70683	-0.0572203
chr15_43911326_43911344_pos_168302	-0.057222
chr20_18669869_18669887_pos_288011	-0.0572227
chr6_166640524_166640542_pos_441101	-0.0572239
chr1_214362551_214362569_pos_43481	-0.0572253
chr10_47403570_47403588_pos_62760	-0.0572286
chr16_82738254_82738272_pos_195979	-0.0572304
chr5_142981882_142981900_pos_398301	-0.0572304
chr15_48395173_48395191_pos_168862	-0.0572308
chr3_69723456_69723474_pos_329341	-0.0572313
chr8_96338492_96338510_pos_481143	-0.0572322
chr20_34891461_34891479_pos_290466	-0.0572325
chr2_236630392_236630410_pos_282815	-0.0572327
chr4_140047332_140047350_pos_367494	-0.0572332
chr12_119247136_119247154_pos_132420	-0.0572334
chr12_45235454_45235472_pos_118066	-0.0572336
chr10_29858693_29858711_pos_59361	-0.0572353
chr13_107202808_107202826_pos_146829	-0.0572389
chr5_34831508_34831526_pos_380045	-0.0572399
chr17_47223120_47223138_pos_209897	-0.0572408
chr5_93359816_93359834_pos_389178	-0.0572426
chr12_3179002_3179020_pos_112002	-0.0572427
chr2_32837142_32837160_pos_248461	-0.0572438
chr22_29308940_29308958_pos_307354	-0.0572445
chr1_156124048_156124066_pos_30267	-0.0572469
chr4_84649574_84649592_pos_361283	-0.0572514
chr2_134775557_134775575_pos_266773	-0.0572517
chr11_130477738_130477756_pos_108994	-0.0572525
chr5_159441232_159441250_pos_403780	-0.0572528
chr20_50015062_50015080_pos_294503	-0.0572531
chr5_59363933_59363951_pos_383779	-0.0572547
chr17_45021996_45022014_pos_209373	-0.0572556
chr13_40206722_40206740_pos_139789	-0.0572558
chr2_151825237_151825255_pos_268154	-0.0572582
chr2_105773740_105773758_pos_262862	-0.057259
chr4_25095976_25095994_pos_354884	-0.0572594
chr2_168759494_168759512_pos_271184	-0.0572598
chr4_98566646_98566664_pos_362731	-0.0572619
chr1_156663614_156663632_pos_30452	-0.0572626
chr10_18145721_18145739_pos_56900	-0.057265
chr12_79557290_79557308_pos_124297	-0.0572663
chr21_15827300_15827318_pos_297992	-0.0572681
chr6_56840896_56840914_pos_424186	-0.0572706
chr7_14836988_14837006_pos_444884	-0.057271
chr8_123520374_123520392_pos_485414	-0.0572711
chr9_33376207_33376225_pos_494759	-0.057274
chr11_13209164_13209182_pos_87858	-0.0572742
chr15_78072896_78072914_pos_178214	-0.0572753
chr7_116574544_116574562_pos_459872	-0.0572756
chr5_139415734_139415752_pos_396428	-0.0572779
chr22_38450005_38450023_pos_310654	-0.0572788
chr15_76210044_76210062_pos_177605	-0.0572813
chr22_30304710_30304728_pos_307642	-0.0572824
chr10_30645834_30645852_pos_59675	-0.0572833
chr11_72625040_72625058_pos_97626	-0.0572833
chr2_187477268_187477286_pos_273717	-0.0572833
chr2_72981298_72981316_pos_258707	-0.0572838
chr1_7561640_7561658_pos_1646	-0.0572848
chr15_66647714_66647732_pos_173539	-0.0572871
chr6_1604290_1604308_pos_408764	-0.0572873
chr6_145023533_145023551_pos_435786	-0.0572879
chr9_37945314_37945332_pos_495619	-0.0572884
chr7_71238806_71238824_pos_454103	-0.0572891
chr1_150534974_150534992_pos_29112	-0.0572903
chr6_17277976_17277994_pos_414798	-0.0572908
chr12_5581137_5581155_pos_112961	-0.0572939
chr4_23929494_23929512_pos_354489	-0.0572942
chr5_139415758_139415776_pos_396429	-0.0572944
chr8_37962174_37962192_pos_474637	-0.0572951
chr1_228727843_228727861_pos_46766	-0.0572957
chr20_53935056_53935074_pos_295762	-0.057296
chr9_94168585_94168603_pos_500665	-0.0572997
chr7_101910904_101910922_pos_457534	-0.0573012
chr8_35749684_35749702_pos_474235	-0.0573027
chr1_41538051_41538069_pos_12655	-0.0573054
chr17_31695656_31695674_pos_206030	-0.0573054
chr5_57338976_57338994_pos_382946	-0.0573058
chr11_95459660_95459678_pos_101335	-0.0573061
chr8_95214306_95214324_pos_480894	-0.0573061
chr9_68896738_68896756_pos_496401	-0.0573086
chr1_23978030_23978048_pos_7491	-0.0573088
chr11_117173424_117173442_pos_104599	-0.0573098
chr8_20771626_20771644_pos_470810	-0.0573099
chr1_180168790_180168808_pos_35157	-0.0573101
chr5_142446854_142446872_pos_397749	-0.0573101
chr3_61811639_61811657_pos_327164	-0.0573118
chr9_127052904_127052922_pos_507967	-0.0573119
chr19_45212244_45212262_pos_239359	-0.0573121
chr12_92139398_92139416_pos_125546	-0.0573143
chr12_51327280_51327298_pos_120105	-0.0573155
chr1_97507976_97507994_pos_24760	-0.0573162
chr3_31927374_31927392_pos_320186	-0.0573165
chr22_32810605_32810623_pos_308293	-0.0573184
chr2_230757582_230757600_pos_281511	-0.0573186
chr10_109893652_109893670_pos_77419	-0.0573199
chr4_76589844_76589862_pos_360028	-0.0573229
chr4_124505548_124505566_pos_366028	-0.0573233
chr10_102642210_102642228_pos_76225	-0.0573244
chr3_73492406_73492424_pos_330990	-0.0573253
chr13_106752742_106752760_pos_146724	-0.0573259
chr1_51238662_51238680_pos_14701	-0.0573269
chr2_237514718_237514736_pos_283399	-0.0573279
chr10_98374432_98374450_pos_75234	-0.0573311
chr17_16477420_16477438_pos_203121	-0.0573324
chr16_73032694_73032712_pos_194289	-0.0573342
chr2_102114510_102114528_pos_262359	-0.0573358
chr3_69816320_69816338_pos_329466	-0.0573362
chr10_117462575_117462593_pos_80306	-0.0573383
chr8_126827862_126827880_pos_486838	-0.0573393
chr7_151693196_151693214_pos_465481	-0.0573396
chr10_17735383_17735401_pos_56827	-0.0573414
chr13_73677210_73677228_pos_143540	-0.0573427
chr5_155727810_155727828_pos_402652	-0.0573443
chr2_110806854_110806872_pos_263724	-0.0573445
chr19_38004625_38004643_pos_237788	-0.0573451
chr1_158014354_158014372_pos_30716	-0.0573453
chr10_15440146_15440164_pos_56188	-0.0573465
chr10_113052454_113052472_pos_78989	-0.0573467
chr15_77185647_77185665_pos_177711	-0.0573497
chr14_102475166_102475184_pos_163326	-0.0573499
chr22_30947626_30947644_pos_307754	-0.0573506
chr8_134732078_134732096_pos_488921	-0.0573506
chr8_102727945_102727963_pos_482642	-0.0573507
chr10_58932386_58932404_pos_63912	-0.0573509
chr1_47872262_47872280_pos_14403	-0.0573518
chr12_120538992_120539010_pos_132738	-0.057353
chr8_125342429_125342447_pos_486434	-0.057353
chr2_28716550_28716568_pos_247307	-0.0573532
chr22_24147170_24147188_pos_305448	-0.0573538
chr8_27363843_27363861_pos_472653	-0.0573549
chr9_68436750_68436768_pos_496111	-0.0573565
chr2_40555484_40555502_pos_251105	-0.057357
chr3_124576796_124576814_pos_336593	-0.057357
chr1_46136504_46136522_pos_14079	-0.0573611
chr1_115539198_115539216_pos_27262	-0.0573614
chr6_52503585_52503603_pos_422956	-0.0573617
chr9_2140658_2140676_pos_491074	-0.0573643
chr20_35902788_35902806_pos_290822	-0.0573655
chr16_48956082_48956100_pos_190086	-0.0573662
chr1_237012731_237012749_pos_50523	-0.0573665
chr13_97117508_97117526_pos_145332	-0.0573671
chr6_89482352_89482370_pos_426192	-0.0573704
chr16_83212327_83212345_pos_196055	-0.0573717
chr1_236152043_236152061_pos_50083	-0.0573732
chr2_64748777_64748795_pos_256397	-0.0573743
chr13_31860128_31860146_pos_137826	-0.057375
chr1_119636032_119636050_pos_28224	-0.0573751
chr6_36824368_36824386_pos_419450	-0.057378
chr20_57157482_57157500_pos_295956	-0.0573787
chr6_161370912_161370930_pos_439576	-0.0573805
chr8_25534062_25534080_pos_472017	-0.0573805
chr6_84546886_84546904_pos_425693	-0.0573822
chr14_102499748_102499766_pos_163346	-0.0573825
chr13_51995896_51995914_pos_142886	-0.0573831
chr5_58075690_58075708_pos_383327	-0.0573835
chr19_45103910_45103928_pos_239333	-0.0573838
chr22_36121866_36121884_pos_309488	-0.0573839
chr13_113488258_113488276_pos_148706	-0.0573866
chr13_106472890_106472908_pos_146544	-0.0573875
chr2_10057266_10057284_pos_243231	-0.0573901
chr6_35490114_35490132_pos_418973	-0.0573908
chr7_37283210_37283228_pos_450123	-0.0573912
chr5_159505050_159505068_pos_403814	-0.0573919
chr8_102057416_102057434_pos_482470	-0.0573919
chr10_124466114_124466132_pos_81863	-0.0573931
chr1_55694032_55694050_pos_15993	-0.0573959
chr6_164098304_164098322_pos_440674	-0.0573965
chr11_130178306_130178324_pos_108770	-0.0573975
chr1_154748198_154748216_pos_29885	-0.0573981
chr14_64195565_64195583_pos_155273	-0.0574001
chr19_38652260_38652278_pos_237961	-0.0574002
chr7_107879650_107879668_pos_458901	-0.0574006
chr3_81723826_81723844_pos_331507	-0.0574013
chr10_21364986_21365004_pos_57508	-0.0574022
chr9_101514354_101514372_pos_502325	-0.0574029
chr3_102181818_102181836_pos_332693	-0.0574056
chr2_190333305_190333323_pos_274186	-0.0574077
chr17_31722534_31722552_pos_206053	-0.0574087
chr11_122157211_122157229_pos_106316	-0.05741
chr7_41046764_41046782_pos_450526	-0.0574104
chr15_70434828_70434846_pos_175478	-0.0574117
chr2_3473207_3473225_pos_241939	-0.057413
chr18_2994853_2994871_pos_219960	-0.0574131
chr5_159451487_159451505_pos_403806	-0.0574147
chr3_171334482_171334500_pos_344599	-0.0574151
chr13_51730288_51730306_pos_142800	-0.057416
chr4_17581145_17581163_pos_354056	-0.057416
chr20_45345662_45345680_pos_293171	-0.057419
chr7_101948564_101948582_pos_457628	-0.0574196
chr17_58822648_58822666_pos_212657	-0.0574208
chr14_66422134_66422152_pos_155766	-0.0574226
chr5_142246448_142246466_pos_397543	-0.0574232
chr10_131979448_131979466_pos_83457	-0.0574235
chr5_171660341_171660359_pos_405411	-0.0574237
chr5_172554515_172554533_pos_405911	-0.0574248
chr5_134552634_134552652_pos_395094	-0.0574273
chr2_62826305_62826323_pos_256032	-0.0574287
chr10_50374605_50374623_pos_63184	-0.0574294
chr2_101466584_101466602_pos_261923	-0.0574305
chr11_121653198_121653216_pos_106034	-0.0574309
chr13_74825733_74825751_pos_143776	-0.0574322
chr4_186699834_186699852_pos_375949	-0.0574323
chr7_137084920_137084938_pos_463335	-0.0574327
chr22_32817614_32817632_pos_308320	-0.0574328
chr6_18362476_18362494_pos_415408	-0.0574339
chr8_17753594_17753612_pos_469811	-0.0574384
chr22_29029942_29029960_pos_307236	-0.0574389
chr10_27692891_27692909_pos_58531	-0.0574393
chr11_73317438_73317456_pos_98051	-0.0574415
chr12_94100550_94100568_pos_126631	-0.0574419
chr8_11571352_11571370_pos_467799	-0.0574427
chrX_46582496_46582514_pos_515341	-0.0574443
chr2_212451908_212451926_pos_277553	-0.0574444
chr7_36203336_36203354_pos_449832	-0.0574468
chr2_54459256_54459274_pos_254531	-0.0574477
chr7_31963694_31963712_pos_448585	-0.0574503
chr1_3075051_3075069_pos_579	-0.0574517
chr13_79593782_79593800_pos_144431	-0.057452
chr8_130313544_130313562_pos_487789	-0.057453
chr3_186210274_186210292_pos_347395	-0.0574531
chr16_4827334_4827352_pos_186118	-0.0574535
chr1_119747496_119747514_pos_28286	-0.0574539
chr5_172444335_172444353_pos_405812	-0.0574563
chr3_149898492_149898510_pos_341807	-0.0574593
chr4_61556046_61556064_pos_359076	-0.0574596
chr2_11498118_11498136_pos_243618	-0.0574608
chr12_806401_806419_pos_110463	-0.0574616
chr5_149450280_149450298_pos_400325	-0.0574638
chr2_85175558_85175576_pos_259288	-0.0574668
chr6_139533923_139533941_pos_434217	-0.0574683
chr5_14132105_14132123_pos_377786	-0.0574691
chr20_19477019_19477037_pos_288118	-0.0574695
chr2_128775106_128775124_pos_265688	-0.0574697
chr3_64595568_64595586_pos_327696	-0.0574699
chr7_23467936_23467954_pos_446389	-0.0574699
chr2_23286718_23286736_pos_245770	-0.05747
chr10_3826234_3826252_pos_53040	-0.0574709
chr2_110807794_110807812_pos_263727	-0.0574712
chrX_49167360_49167378_pos_515633	-0.0574712
chr11_96335182_96335200_pos_101806	-0.0574746
chr14_92586469_92586487_pos_161604	-0.0574768
chr5_67807812_67807830_pos_385167	-0.057477
chr12_121502154_121502172_pos_132930	-0.0574779
chr2_69590178_69590196_pos_257863	-0.0574794
chr9_127607709_127607727_pos_508413	-0.0574802
chr22_35316186_35316204_pos_308889	-0.057482
chr16_81599614_81599632_pos_195672	-0.057483
chr5_91162958_91162976_pos_389036	-0.0574832
chr10_33273516_33273534_pos_60698	-0.0574834
chr3_193987298_193987316_pos_349545	-0.0574845
chr17_76715021_76715039_pos_216943	-0.0574852
chr3_30496866_30496884_pos_319854	-0.0574861
chr16_4892594_4892612_pos_186158	-0.0574865
chr20_35768029_35768047_pos_290744	-0.0574874
chr9_68413048_68413066_pos_496069	-0.0574884
chr5_172643024_172643042_pos_405986	-0.0574897
chr16_75402986_75403004_pos_194974	-0.0574902
chr4_88148142_88148160_pos_361927	-0.0574914
chr9_121720649_121720667_pos_506591	-0.0574914
chr1_169161246_169161264_pos_33256	-0.0574921
chr1_155981446_155981464_pos_30149	-0.0574922
chr3_45113017_45113035_pos_323498	-0.0574924
chr12_113272066_113272084_pos_131105	-0.0574929
chr16_87541559_87541577_pos_197727	-0.0574933
chr18_44789728_44789746_pos_226553	-0.057494
chr2_197080324_197080342_pos_275179	-0.0574964
chr19_17680202_17680220_pos_236304	-0.0575059
chr2_40450560_40450578_pos_250850	-0.0575075
chr13_76725378_76725396_pos_144251	-0.0575081
chr9_94819374_94819392_pos_500795	-0.0575082
chr1_203402938_203402956_pos_39598	-0.0575092
chr1_162062839_162062857_pos_31276	-0.0575111
chr10_102801692_102801710_pos_76458	-0.0575116
chr2_60365715_60365733_pos_255344	-0.0575117
chr16_11162724_11162742_pos_186852	-0.0575128
chr3_64614430_64614448_pos_327722	-0.0575129
chr7_33554754_33554772_pos_448853	-0.057513
chr3_149553926_149553944_pos_341598	-0.0575133
chr4_7770534_7770552_pos_352223	-0.0575148
chr17_45345795_45345813_pos_209642	-0.0575155
chr4_41369812_41369830_pos_356529	-0.0575187
chr20_48831676_48831694_pos_294112	-0.0575191
chr9_70081224_70081242_pos_496953	-0.0575217
chr19_2974413_2974431_pos_232737	-0.0575218
chr16_12289592_12289610_pos_187175	-0.0575227
chr12_11580624_11580642_pos_113731	-0.0575244
chr5_135429898_135429916_pos_395288	-0.0575247
chr7_94888761_94888779_pos_456672	-0.0575261
chr3_29284154_29284172_pos_319352	-0.0575268
chr2_237995196_237995214_pos_283959	-0.057529
chr7_102859545_102859563_pos_457920	-0.0575291
chr2_37734884_37734902_pos_249810	-0.0575334
chr3_10192090_10192108_pos_315323	-0.0575335
chr5_128228638_128228656_pos_394202	-0.0575341
chr9_128084118_128084136_pos_508743	-0.0575367
chr2_54336306_54336324_pos_254387	-0.0575369
chr22_41891496_41891514_pos_311839	-0.057537
chr3_124258146_124258164_pos_336466	-0.0575372
chr11_96303854_96303872_pos_101737	-0.0575375
chr1_91476743_91476761_pos_23159	-0.0575378
chr13_74211314_74211332_pos_143714	-0.0575396
chr18_7464782_7464800_pos_220707	-0.0575409
chr15_48945773_48945791_pos_169071	-0.0575414
chr5_148872126_148872144_pos_399593	-0.0575418
chr1_63924720_63924738_pos_18716	-0.0575441
chr4_13984990_13985008_pos_353386	-0.0575454
chr1_9609256_9609274_pos_2934	-0.0575462
chr3_16336994_16337012_pos_317406	-0.0575471
chr21_16534942_16534960_pos_298204	-0.0575485
chr9_131695515_131695533_pos_510535	-0.0575511
chr21_38489074_38489092_pos_301074	-0.0575512
chr6_108946964_108946982_pos_428109	-0.0575523
chr4_1853771_1853789_pos_351318	-0.0575526
chr4_149203714_149203732_pos_369740	-0.0575548
chr5_158107950_158107968_pos_403318	-0.0575552
chr10_104261114_104261132_pos_77160	-0.0575565
chr4_53121478_53121496_pos_357864	-0.0575577
chr4_153448419_153448437_pos_370747	-0.0575593
chr19_48874334_48874352_pos_240502	-0.0575597
chr5_116521437_116521455_pos_391932	-0.0575598
chr4_55173694_55173712_pos_358486	-0.0575622
chrX_136030024_136030042_pos_518588	-0.057564
chr16_58418912_58418930_pos_192174	-0.0575646
chr22_33472462_33472480_pos_308569	-0.0575648
chr12_58105990_58106008_pos_121572	-0.0575698
chr4_22482862_22482880_pos_354184	-0.0575702
chr3_27623452_27623470_pos_319239	-0.0575709
chr13_33229826_33229844_pos_138578	-0.0575741
chr22_46517774_46517792_pos_313414	-0.0575745
chr12_1217262_1217280_pos_110534	-0.0575753
chr4_168710608_168710626_pos_372505	-0.0575761
chr5_54656626_54656644_pos_382024	-0.0575764
chr15_101455510_101455528_pos_184692	-0.0575774
chr10_22230235_22230253_pos_57733	-0.0575799
chr6_158653982_158654000_pos_438836	-0.0575804
chr21_28257597_28257615_pos_298803	-0.0575829
chr19_54210156_54210174_pos_241238	-0.0575848
chrX_119669796_119669814_pos_517858	-0.0575872
chr1_147897499_147897517_pos_28882	-0.0575886
chr5_173971698_173971716_pos_407486	-0.0575897
chr3_187045118_187045136_pos_347811	-0.0575902
chr1_38740636_38740654_pos_11482	-0.0575925
chr7_140541699_140541717_pos_464358	-0.0575944
chr5_36704550_36704568_pos_380280	-0.0575946
chr6_34295819_34295837_pos_418248	-0.057595
chr11_15649733_15649751_pos_88179	-0.0575958
chr9_120475022_120475040_pos_505942	-0.057598
chr2_8683556_8683574_pos_242603	-0.0575982
chr15_77478156_77478174_pos_177869	-0.0576012
chr15_91856256_91856274_pos_181433	-0.0576022
chr6_163218572_163218590_pos_439845	-0.0576036
chr12_85747990_85748008_pos_124705	-0.0576062
chr3_194203880_194203898_pos_349701	-0.0576067
chr12_21717926_21717944_pos_115776	-0.0576068
chr10_98172304_98172322_pos_75150	-0.057607
chr17_76748333_76748351_pos_216985	-0.0576095
chr2_39434472_39434490_pos_250284	-0.0576095
chr12_27278155_27278173_pos_116664	-0.0576133
chr12_109134374_109134392_pos_129777	-0.0576141
chr18_10530996_10531014_pos_221577	-0.0576143
chr14_61144904_61144922_pos_154428	-0.0576153
chr7_47047554_47047572_pos_451726	-0.0576153
chr8_40145615_40145633_pos_475351	-0.0576156
chr4_2255700_2255718_pos_351351	-0.0576164
chr4_7969932_7969950_pos_352615	-0.0576166
chr2_207395212_207395230_pos_277157	-0.0576167
chr3_43327648_43327666_pos_323118	-0.0576169
chr14_59055250_59055268_pos_153734	-0.0576174
chr19_5926802_5926820_pos_233656	-0.057618
chr3_24290358_24290376_pos_318575	-0.0576183
chr11_112526242_112526260_pos_103049	-0.0576195
chr2_9574443_9574461_pos_243063	-0.0576214
chr6_132143398_132143416_pos_432278	-0.0576229
chr1_39395609_39395627_pos_11839	-0.0576251
chr1_56074263_56074281_pos_16074	-0.0576251
chr11_111940004_111940022_pos_102886	-0.0576259
chr11_117886042_117886060_pos_104888	-0.0576265
chr2_216937190_216937208_pos_278387	-0.0576266
chr9_123282722_123282740_pos_506968	-0.0576269
chr5_135425830_135425848_pos_395275	-0.0576272
chr17_83007052_83007070_pos_219443	-0.0576274
chr6_56370863_56370881_pos_423822	-0.0576278
chr3_25536884_25536902_pos_318863	-0.0576295
chr1_214285850_214285868_pos_43363	-0.0576312
chr6_139883150_139883168_pos_434422	-0.0576317
chr13_75353840_75353858_pos_143811	-0.0576318
chr2_63591044_63591062_pos_256061	-0.0576322
chr15_83659044_83659062_pos_179167	-0.0576361
chr8_19951042_19951060_pos_470592	-0.05764
chr6_76886210_76886228_pos_424979	-0.0576401
chr2_109488802_109488820_pos_263555	-0.0576417
chr11_19194158_19194176_pos_89173	-0.0576432
chr9_121542254_121542272_pos_506380	-0.0576444
chr12_111570208_111570226_pos_130857	-0.0576455
chr7_150792465_150792483_pos_464928	-0.0576457
chr9_94951482_94951500_pos_501020	-0.0576467
chr10_17000241_17000259_pos_56577	-0.0576468
chr2_150425370_150425388_pos_268004	-0.057648
chr3_57029844_57029862_pos_326288	-0.0576498
chr4_141021500_141021518_pos_367924	-0.0576528
chr16_56357469_56357487_pos_191428	-0.0576532
chr10_132208718_132208736_pos_83516	-0.0576546
chr5_992598_992616_pos_376352	-0.0576554
chr10_119351054_119351072_pos_80683	-0.0576558
chr18_74572067_74572085_pos_231000	-0.0576559
chr8_102585908_102585926_pos_482587	-0.0576568
chr7_137084486_137084504_pos_463328	-0.057657
chr1_116179843_116179861_pos_27500	-0.0576582
chr12_106149526_106149544_pos_128903	-0.0576588
chr5_149802360_149802378_pos_400655	-0.0576588
chr1_220483666_220483684_pos_44699	-0.0576596
chr5_143205986_143206004_pos_398565	-0.0576602
chr13_44199955_44199973_pos_140924	-0.0576622
chr20_20003700_20003718_pos_288473	-0.0576622
chr4_151779921_151779939_pos_370227	-0.0576634
chr8_125466514_125466532_pos_486506	-0.0576653
chr7_104958621_104958639_pos_458095	-0.0576663
chr4_40976378_40976396_pos_356351	-0.0576672
chr16_87125950_87125968_pos_197537	-0.0576675
chr8_13458524_13458542_pos_469204	-0.0576682
chr11_61139184_61139202_pos_94514	-0.0576683
chr15_66647622_66647640_pos_173537	-0.0576703
chr2_217853758_217853776_pos_278932	-0.0576703
chr9_132242319_132242337_pos_510750	-0.0576706
chr1_183983140_183983158_pos_36463	-0.0576713
chr20_3739504_3739522_pos_285719	-0.0576714
chr2_72814152_72814170_pos_258698	-0.057673
chr10_11329280_11329298_pos_55077	-0.0576734
chr5_128533475_128533493_pos_394290	-0.0576757
chr1_193952989_193953007_pos_37496	-0.057677
chr4_140238195_140238213_pos_367618	-0.0576785
chr4_47829392_47829410_pos_357092	-0.0576812
chr15_91883024_91883042_pos_181513	-0.0576825
chr19_11157919_11157937_pos_234663	-0.057686
chr20_25046346_25046364_pos_289101	-0.0576868
chr6_112261503_112261521_pos_429216	-0.057689
chr5_54463854_54463872_pos_381884	-0.0576898
chr3_123038038_123038056_pos_335736	-0.0576901
chr7_86745168_86745186_pos_455816	-0.0576908
chr10_69900268_69900286_pos_66271	-0.0576914
chr12_724617_724635_pos_110442	-0.057692
chr7_53237496_53237514_pos_453156	-0.057692
chr2_65877694_65877712_pos_256793	-0.0576928
chr13_26964786_26964804_pos_136365	-0.0576956
chr20_19019840_19019858_pos_288019	-0.0576974
chr12_66127810_66127828_pos_122664	-0.0576986
chr3_12414014_12414032_pos_315974	-0.0576988
chr21_36289302_36289320_pos_300550	-0.0576992
chr20_5714832_5714850_pos_286269	-0.0576996
chr10_86682868_86682886_pos_71516	-0.0577007
chr15_67883494_67883512_pos_174290	-0.0577031
chr9_110128786_110128804_pos_504151	-0.0577045
chr3_188397120_188397138_pos_348605	-0.0577047
chr13_113413983_113414001_pos_148664	-0.0577059
chr8_118109037_118109055_pos_484301	-0.057708
chr19_3104230_3104248_pos_232796	-0.0577081
chr21_45319146_45319164_pos_303019	-0.0577083
chr10_97709711_97709729_pos_75084	-0.0577086
chr15_87875612_87875630_pos_180406	-0.0577089
chr2_54420074_54420092_pos_254442	-0.0577095
chr10_72736094_72736112_pos_67566	-0.0577099
chr18_51499030_51499048_pos_228375	-0.0577138
chr2_45883842_45883860_pos_252729	-0.0577142
chr1_234998272_234998290_pos_49839	-0.0577149
chr5_78588148_78588166_pos_387045	-0.0577153
chr4_16858678_16858696_pos_353972	-0.0577172
chr15_80290232_80290250_pos_178528	-0.0577174
chr9_4591221_4591239_pos_491580	-0.0577174
chr16_86931534_86931552_pos_197407	-0.0577198
chr3_142977547_142977565_pos_340888	-0.0577236
chr6_24718314_24718332_pos_416767	-0.0577239
chr1_40385752_40385770_pos_12085	-0.0577243
chr5_139698880_139698898_pos_396771	-0.0577247
chr10_30644638_30644656_pos_59663	-0.0577271
chr13_112733610_112733628_pos_148312	-0.057729
chr1_39396866_39396884_pos_11849	-0.0577304
chr10_124864560_124864578_pos_82241	-0.0577339
chr1_198681950_198681968_pos_37796	-0.0577345
chr9_86944687_86944705_pos_498743	-0.0577351
chr14_104650422_104650440_pos_163943	-0.0577363
chr18_9016774_9016792_pos_221100	-0.0577386
chr11_61733670_61733688_pos_94715	-0.0577387
chr20_1941764_1941782_pos_285518	-0.0577394
chr22_24144398_24144416_pos_305414	-0.0577397
chr16_85173293_85173311_pos_196613	-0.057741
chr2_64064210_64064228_pos_256177	-0.057741
chr10_71971556_71971574_pos_67121	-0.0577411
chr13_35471217_35471235_pos_138869	-0.0577436
chr4_159345114_159345132_pos_372037	-0.0577453
chr9_35318969_35318987_pos_495126	-0.0577466
chr16_46697220_46697238_pos_189771	-0.0577478
chr1_59084463_59084481_pos_16908	-0.0577493
chr14_51890238_51890256_pos_151992	-0.0577501
chr1_201743490_201743508_pos_38668	-0.0577519
chr9_20380885_20380903_pos_494158	-0.0577554
chr6_150177730_150177748_pos_436594	-0.0577558
chr12_106839454_106839472_pos_129111	-0.0577573
chr14_58535062_58535080_pos_153563	-0.0577577
chr4_64272432_64272450_pos_359153	-0.0577581
chr18_48862244_48862262_pos_227680	-0.0577593
chr12_12082182_12082200_pos_114164	-0.0577597
chr4_24724368_24724386_pos_354743	-0.0577603
chr10_95798700_95798718_pos_74706	-0.0577621
chr4_140984992_140985010_pos_367870	-0.0577623
chr15_75700380_75700398_pos_177526	-0.057763
chr5_173271544_173271562_pos_406845	-0.0577631
chr3_24713728_24713746_pos_318647	-0.0577633
chr8_140545016_140545034_pos_489462	-0.0577652
chr18_8213081_8213099_pos_220964	-0.0577661
chr1_223832728_223832746_pos_45473	-0.0577665
chr10_88980788_88980806_pos_72177	-0.0577671
chr19_610962_610980_pos_231961	-0.0577671
chr10_113073989_113074007_pos_79070	-0.0577713
chr13_41058327_41058345_pos_140069	-0.0577718
chr1_208101040_208101058_pos_41651	-0.0577724
chr10_60453674_60453692_pos_64332	-0.0577728
chr8_143502996_143503014_pos_490280	-0.057774
chr2_127652502_127652520_pos_265322	-0.0577745
chr8_40041106_40041124_pos_475308	-0.0577771
chr17_77383212_77383230_pos_217216	-0.0577772
chr2_25131620_25131638_pos_246145	-0.0577781
chr19_3990164_3990182_pos_233126	-0.0577782
chr2_236663887_236663905_pos_282867	-0.0577787
chr2_161063756_161063774_pos_270054	-0.0577789
chr7_31951558_31951576_pos_448582	-0.0577804
chr3_188053820_188053838_pos_348167	-0.0577812
chr8_23714781_23714799_pos_471737	-0.0577825
chr4_76447881_76447899_pos_359866	-0.0577842
chr1_56452440_56452458_pos_16298	-0.0577846
chr2_105773858_105773876_pos_262865	-0.0577848
chr5_148828538_148828556_pos_399519	-0.057786
chr11_85752138_85752156_pos_100168	-0.0577871
chr10_6124992_6125010_pos_54026	-0.0577879
chr8_41286176_41286194_pos_475559	-0.0577881
chr16_27235072_27235090_pos_189058	-0.0577883
chr6_30509330_30509348_pos_417577	-0.0577889
chr3_124364728_124364746_pos_336526	-0.0577917
chr6_166005576_166005594_pos_440924	-0.0577917
chr12_20547972_20547990_pos_115672	-0.0577932
chr2_200678032_200678050_pos_275651	-0.057794
chr2_234917613_234917631_pos_282217	-0.0577953
chr3_8638454_8638472_pos_314960	-0.0577957
chr2_16216199_16216217_pos_244458	-0.0577964
chr6_89272372_89272390_pos_426152	-0.0577965
chr13_19665708_19665726_pos_134997	-0.0578003
chr2_1650963_1650981_pos_241663	-0.0578005
chr1_231843529_231843547_pos_47970	-0.0578006
chr9_129198490_129198508_pos_509003	-0.057801
chr12_76026430_76026448_pos_123908	-0.0578016
chr14_92553698_92553716_pos_161592	-0.0578034
chr7_33551280_33551298_pos_448848	-0.057804
chr20_11217360_11217378_pos_287316	-0.0578089
chr10_72708190_72708208_pos_67543	-0.0578122
chr6_164010996_164011014_pos_440641	-0.0578132
chr3_105802279_105802297_pos_332875	-0.0578133
chr1_209647571_209647589_pos_42176	-0.0578138
chr8_101017372_101017390_pos_482076	-0.0578142
chr12_114444532_114444550_pos_131496	-0.0578169
chr1_47768740_47768758_pos_14353	-0.0578176
chr13_23510572_23510590_pos_135834	-0.0578179
chr13_34157086_34157104_pos_138799	-0.0578181
chr1_61320813_61320831_pos_17905	-0.0578231
chr21_45473186_45473204_pos_303253	-0.057824
chr3_25499265_25499283_pos_318818	-0.0578245
chr11_76131986_76132004_pos_98915	-0.0578284
chr2_127410908_127410926_pos_265264	-0.057829
chr1_6502458_6502476_pos_1216	-0.05783
chr5_72499876_72499894_pos_386050	-0.05783
chr6_27188717_27188735_pos_417279	-0.0578307
chr9_114176560_114176578_pos_505244	-0.0578311
chr18_7771680_7771698_pos_220844	-0.0578312
chr9_129382708_129382726_pos_509110	-0.0578315
chr6_123634272_123634290_pos_431092	-0.0578344
chr18_10247446_10247464_pos_221488	-0.0578348
chr22_31049992_31050010_pos_307796	-0.0578348
chr4_84683676_84683694_pos_361292	-0.0578349
chr19_16331973_16331991_pos_235832	-0.057835
chr6_24930652_24930670_pos_416843	-0.0578352
chr4_155526573_155526591_pos_371062	-0.0578369
chr10_89475566_89475584_pos_72423	-0.0578371
chr4_173515180_173515198_pos_373274	-0.0578397
chr17_29579574_29579592_pos_205434	-0.0578403
chr11_47988086_47988104_pos_93833	-0.0578417
chr18_79393784_79393802_pos_231697	-0.0578434
chr12_11863042_11863060_pos_114080	-0.0578437
chr11_102620430_102620448_pos_102244	-0.0578449
chr21_40186860_40186878_pos_301736	-0.057847
chr13_113204135_113204153_pos_148587	-0.0578471
chr1_231395302_231395320_pos_47737	-0.0578494
chr11_96817724_96817742_pos_101859	-0.0578495
chr1_24018644_24018662_pos_7540	-0.0578501
chr7_50657501_50657519_pos_452743	-0.0578513
chr11_86578299_86578317_pos_100413	-0.0578521
chr3_152259182_152259200_pos_342230	-0.0578535
chr15_92880906_92880924_pos_182053	-0.0578571
chr8_13208462_13208480_pos_468890	-0.0578574
chr12_118307256_118307274_pos_132304	-0.0578584
chr8_134830340_134830358_pos_488999	-0.0578585
chr12_3962827_3962845_pos_112462	-0.0578595
chr15_64693352_64693370_pos_172899	-0.0578627
chr12_3885684_3885702_pos_112435	-0.0578635
chr1_31748524_31748542_pos_10182	-0.0578636
chr3_133269560_133269578_pos_339347	-0.0578656
chr7_129821702_129821720_pos_460896	-0.057866
chr9_34073186_34073204_pos_494841	-0.057867
chr10_74021682_74021700_pos_67987	-0.0578672
chr8_28905718_28905736_pos_473151	-0.0578674
chr18_25326982_25327000_pos_224436	-0.0578721
chr12_51814432_51814450_pos_120112	-0.0578734
chr5_138036123_138036141_pos_395871	-0.0578737
chr2_109032844_109032862_pos_263299	-0.057874
chr11_75851096_75851114_pos_98860	-0.0578767
chr1_27528884_27528902_pos_9092	-0.0578784
chr8_80578613_80578631_pos_479454	-0.0578784
chr2_26914136_26914154_pos_246615	-0.0578818
chr10_52871835_52871853_pos_63660	-0.0578826
chr6_125197480_125197498_pos_431140	-0.0578827
chr8_21249510_21249528_pos_470887	-0.0578837
chr11_63920368_63920386_pos_95386	-0.0578841
chr7_42480209_42480227_pos_450783	-0.0578842
chr13_76829956_76829974_pos_144300	-0.0578879
chr17_80071560_80071578_pos_218445	-0.0578885
chr14_61609742_61609760_pos_154974	-0.0578887
chr6_2103610_2103628_pos_409123	-0.0578937
chr20_31595954_31595972_pos_289429	-0.0578943
chr11_126134066_126134084_pos_107457	-0.0578983
chr1_209747857_209747875_pos_42225	-0.0578989
chr7_105767856_105767874_pos_458301	-0.0578989
chr20_33787834_33787852_pos_290203	-0.0579023
chr1_183872478_183872496_pos_36340	-0.0579024
chr5_71783090_71783108_pos_385637	-0.0579029
chr2_207091342_207091360_pos_276998	-0.057904
chr1_193589792_193589810_pos_37482	-0.0579055
chr10_11071926_11071944_pos_54794	-0.0579061
chr3_100076130_100076148_pos_332455	-0.0579067
chr8_30392563_30392581_pos_473736	-0.0579089
chr7_159211051_159211069_pos_466200	-0.0579091
chr7_76297575_76297593_pos_454987	-0.0579129
chr6_13013598_13013616_pos_412557	-0.0579146
chr1_232620640_232620658_pos_48770	-0.057915
chr8_118011996_118012014_pos_484187	-0.0579158
chr10_86759282_86759300_pos_71674	-0.0579162
chr8_100398424_100398442_pos_481874	-0.0579167
chr10_59809478_59809496_pos_64056	-0.0579184
chr6_156849262_156849280_pos_438134	-0.0579185
chr11_34345204_34345222_pos_91334	-0.0579209
chr11_19864462_19864480_pos_89552	-0.0579217
chr4_76446012_76446030_pos_359852	-0.0579227
chr2_207893042_207893060_pos_277330	-0.0579251
chr13_34152958_34152976_pos_138785	-0.0579257
chr6_71496584_71496602_pos_424446	-0.0579286
chr14_72830524_72830542_pos_158216	-0.0579303
chr6_3335098_3335116_pos_409639	-0.0579309
chr5_67235030_67235048_pos_384935	-0.057931
chr9_129131771_129131789_pos_508947	-0.057935
chr1_234553644_234553662_pos_49207	-0.0579368
chr7_6261294_6261312_pos_444264	-0.0579383
chr14_76715656_76715674_pos_159527	-0.057943
chr14_99759620_99759638_pos_162655	-0.057943
chr10_7887502_7887520_pos_54349	-0.0579447
chr14_54787389_54787407_pos_153036	-0.0579449
chr16_67533352_67533370_pos_193139	-0.057945
chr15_67178716_67178734_pos_174175	-0.0579452
chr5_57348972_57348990_pos_382963	-0.0579457
chr11_110874115_110874133_pos_102698	-0.0579459
chr2_188940338_188940356_pos_273886	-0.057949
chr10_4704386_4704404_pos_53570	-0.0579492
chr14_85534106_85534124_pos_160329	-0.0579513
chr13_79676168_79676186_pos_144498	-0.0579515
chr1_39499764_39499782_pos_11882	-0.0579537
chr12_110330814_110330832_pos_130436	-0.0579541
chr7_130481774_130481792_pos_461307	-0.0579545
chr11_75023061_75023079_pos_98411	-0.0579555
chr10_30584044_30584062_pos_59647	-0.0579557
chr7_102831156_102831174_pos_457905	-0.0579558
chr8_120374090_120374108_pos_484634	-0.0579559
chr1_41559198_41559216_pos_12708	-0.0579598
chr19_45564588_45564606_pos_239523	-0.0579609
chr4_107741078_107741096_pos_363448	-0.0579611
chr13_110390656_110390674_pos_147724	-0.0579617
chr18_48546564_48546582_pos_227370	-0.0579619
chr5_102626238_102626256_pos_389756	-0.0579619
chr1_162018664_162018682_pos_31258	-0.0579623
chr2_18518597_18518615_pos_244945	-0.0579626
chr3_129229138_129229156_pos_338581	-0.057963
chr1_201769092_201769110_pos_38699	-0.0579645
chr1_193356807_193356825_pos_37457	-0.0579674
chr11_59560970_59560988_pos_94364	-0.0579692
chr10_73648538_73648556_pos_67770	-0.0579716
chr10_18505971_18505989_pos_57156	-0.0579731
chr16_54655148_54655166_pos_191113	-0.0579731
chr5_66454940_66454958_pos_384537	-0.0579741
chr11_64121171_64121189_pos_95501	-0.0579782
chr13_110412205_110412223_pos_147774	-0.0579784
chr7_159105940_159105958_pos_466155	-0.057979
chr3_66154134_66154152_pos_328512	-0.0579795
chr3_188266692_188266710_pos_348398	-0.0579823
chr4_147079264_147079282_pos_368965	-0.0579825
chr20_56555002_56555020_pos_295881	-0.0579831
chr10_95399748_95399766_pos_74238	-0.0579833
chr8_123650427_123650445_pos_485581	-0.0579834
chr15_66772760_66772778_pos_173701	-0.0579877
chr2_133673590_133673608_pos_266047	-0.0579878
chr1_20152574_20152592_pos_6216	-0.0579911
chr8_130418702_130418720_pos_487872	-0.0579929
chr19_5933879_5933897_pos_233663	-0.057995
chr15_59594680_59594698_pos_171066	-0.0579956
chr11_65893126_65893144_pos_96270	-0.0579961
chr1_68292142_68292160_pos_20323	-0.0579976
chr3_129313874_129313892_pos_338633	-0.0579976
chr4_153564626_153564644_pos_370909	-0.058
chr4_54912839_54912857_pos_358331	-0.0580006
chr7_29091556_29091574_pos_447748	-0.0580015
chr15_29913786_29913804_pos_164903	-0.0580028
chr7_41820336_41820354_pos_450644	-0.0580046
chr8_38484570_38484588_pos_474862	-0.0580062
chr12_47829074_47829092_pos_119170	-0.0580076
chr3_186953250_186953268_pos_347692	-0.058008
chr3_8461246_8461264_pos_314766	-0.0580092
chr3_49204020_49204038_pos_324592	-0.05801
chr4_14868242_14868260_pos_353499	-0.0580113
chr1_15620374_15620392_pos_5007	-0.0580131
chr6_118769224_118769242_pos_430454	-0.0580137
chr1_212958278_212958296_pos_42942	-0.058017
chr12_96209273_96209291_pos_127247	-0.0580174
chr19_18504436_18504454_pos_236606	-0.0580217
chr22_17787033_17787051_pos_303890	-0.058022
chr1_78157389_78157407_pos_21090	-0.0580253
chr8_48702256_48702274_pos_476795	-0.0580259
chr8_58013546_58013564_pos_477492	-0.0580271
chr1_185929802_185929820_pos_37222	-0.058029
chr17_57270956_57270974_pos_211839	-0.058031
chr2_134774356_134774374_pos_266756	-0.058031
chr11_15673555_15673573_pos_88209	-0.0580323
chr7_18321130_18321148_pos_445514	-0.0580337
chr2_182649250_182649268_pos_273440	-0.0580354
chr13_47546598_47546616_pos_141618	-0.0580356
chr4_143339594_143339612_pos_368397	-0.0580356
chr2_45929002_45929020_pos_252790	-0.0580357
chrX_107670174_107670192_pos_517281	-0.0580364
chr13_21735889_21735907_pos_135575	-0.0580384
chr3_19889484_19889502_pos_318098	-0.0580384
chr17_12253604_12253622_pos_202228	-0.0580402
chr1_63915248_63915266_pos_18671	-0.0580408
chr12_19547308_19547326_pos_115240	-0.0580409
chr10_26044523_26044541_pos_58466	-0.058041
chr15_87477960_87477978_pos_180329	-0.0580417
chr10_16986462_16986480_pos_56525	-0.0580424
chr16_87086366_87086384_pos_197532	-0.0580435
chr5_144135602_144135620_pos_398861	-0.0580448
chr15_77974322_77974340_pos_178093	-0.0580456
chr7_25852255_25852273_pos_446982	-0.0580465
chr18_24201114_24201132_pos_224049	-0.0580468
chr17_62898319_62898337_pos_213671	-0.0580476
chr7_24922607_24922625_pos_446626	-0.0580497
chrX_13718256_13718274_pos_513124	-0.0580539
chr13_97851392_97851410_pos_145640	-0.0580545
chr2_66525721_66525739_pos_257050	-0.0580552
chr2_55839440_55839458_pos_255099	-0.058057
chr5_149400006_149400024_pos_400150	-0.0580576
chr6_157501616_157501634_pos_438524	-0.0580583
chr1_57599448_57599466_pos_16587	-0.0580587
chr13_112826507_112826525_pos_148434	-0.0580623
chr17_18960914_18960932_pos_204260	-0.0580624
chr4_153497552_153497570_pos_370788	-0.058064
chr1_217135253_217135271_pos_43929	-0.0580641
chr4_125389762_125389780_pos_366173	-0.0580642
chr7_137899388_137899406_pos_463674	-0.0580655
chr9_20041875_20041893_pos_494125	-0.0580769
chr6_11216916_11216934_pos_411754	-0.0580777
chr2_169116314_169116332_pos_271236	-0.0580794
chr3_179680992_179681010_pos_346457	-0.0580799
chr21_45413500_45413518_pos_303159	-0.0580801
chr20_31675130_31675148_pos_289485	-0.0580803
chr4_128334282_128334300_pos_366371	-0.0580845
chr19_36100504_36100522_pos_237729	-0.0580848
chr19_46991272_46991290_pos_240063	-0.0580848
chr6_23180968_23180986_pos_416694	-0.0580848
chr6_13120930_13120948_pos_412646	-0.058085
chr2_237669940_237669958_pos_283583	-0.0580853
chr1_113087906_113087924_pos_26749	-0.0580869
chr1_26706209_26706227_pos_8579	-0.0580872
chr9_123361590_123361608_pos_507060	-0.0580873
chr19_5036768_5036786_pos_233370	-0.0580886
chr9_81596906_81596924_pos_498101	-0.0580889
chr11_12233220_12233238_pos_87136	-0.0580894
chr2_8135266_8135284_pos_242333	-0.0580897
chr3_14877110_14877128_pos_316987	-0.0580915
chr11_122365698_122365716_pos_106551	-0.0580926
chr6_144285616_144285634_pos_435627	-0.0580926
chr10_15210085_15210103_pos_56029	-0.0580929
chr1_57600614_57600632_pos_16597	-0.0580954
chr3_187084750_187084768_pos_347824	-0.0580957
chr1_206658766_206658784_pos_41124	-0.0580971
chr4_141652732_141652750_pos_368098	-0.0580974
chr5_158071121_158071139_pos_403301	-0.0580993
chr6_35360980_35360998_pos_418898	-0.0580994
chr18_36460544_36460562_pos_226096	-0.058102
chr5_123285992_123286010_pos_392497	-0.0581031
chr1_230141045_230141063_pos_47210	-0.0581045
chr8_86344978_86344996_pos_479963	-0.0581045
chr9_131891278_131891296_pos_510663	-0.0581051
chr8_118119886_118119904_pos_484310	-0.0581067
chr10_124684066_124684084_pos_82057	-0.058107
chr6_163289606_163289624_pos_439929	-0.0581071
chr2_9273864_9273882_pos_242901	-0.05811
chr1_245420320_245420338_pos_51541	-0.0581102
chr2_19688170_19688188_pos_245248	-0.0581118
chr6_19906482_19906500_pos_415594	-0.0581119
chr2_66481350_66481368_pos_256977	-0.058112
chr6_18424324_18424342_pos_415431	-0.0581131
chr20_62487628_62487646_pos_297313	-0.0581133
chr1_8204622_8204640_pos_2004	-0.0581137
chr20_38875322_38875340_pos_291893	-0.0581138
chr17_17098790_17098808_pos_203275	-0.0581147
chr1_202105900_202105918_pos_38874	-0.0581152
chr8_94227112_94227130_pos_480691	-0.0581166
chr7_106058600_106058618_pos_458374	-0.0581169
chr9_126126406_126126424_pos_507693	-0.0581178
chr1_21536434_21536452_pos_6577	-0.0581182
chr3_174441830_174441848_pos_345560	-0.0581182
chr2_64767258_64767276_pos_256416	-0.0581204
chr4_8088180_8088198_pos_352656	-0.0581205
chr2_46552832_46552850_pos_253348	-0.0581229
chr17_39564459_39564477_pos_207063	-0.058123
chr2_88659329_88659347_pos_260196	-0.0581236
chr19_44692200_44692218_pos_239138	-0.0581261
chr22_26550882_26550900_pos_306237	-0.0581263
chr1_182674862_182674880_pos_35716	-0.0581283
chr16_24775816_24775834_pos_188818	-0.0581288
chr16_28574718_28574736_pos_189384	-0.0581291
chr1_94863856_94863874_pos_24472	-0.0581315
chr19_47663672_47663690_pos_240267	-0.0581315
chr8_28411765_28411783_pos_472950	-0.0581315
chr2_8278402_8278420_pos_242375	-0.0581317
chr2_120787665_120787683_pos_264763	-0.0581335
chr2_128379296_128379314_pos_265549	-0.0581335
chr6_40899883_40899901_pos_420550	-0.0581346
chr6_6676988_6677006_pos_410539	-0.0581358
chr2_158459426_158459444_pos_268675	-0.0581364
chr1_31564228_31564246_pos_9985	-0.0581365
chr6_52503363_52503381_pos_422951	-0.0581389
chr5_109997268_109997286_pos_390607	-0.0581407
chr1_100584090_100584108_pos_25084	-0.0581413
chr17_10099140_10099158_pos_202045	-0.0581443
chr4_89293360_89293378_pos_362200	-0.0581472
chr17_79020408_79020426_pos_218279	-0.0581473
chr10_129956273_129956291_pos_83315	-0.0581489
chr16_89744912_89744930_pos_198412	-0.0581491
chr11_119784298_119784316_pos_105555	-0.0581499
chr4_128333718_128333736_pos_366366	-0.0581499
chr9_27192808_27192826_pos_494465	-0.0581501
chr1_41537340_41537358_pos_12646	-0.0581506
chr10_91565680_91565698_pos_73180	-0.0581549
chr5_141528856_141528874_pos_397286	-0.0581559
chr7_435972_435990_pos_441994	-0.0581562
chr16_72818364_72818382_pos_194118	-0.0581572
chr1_26539955_26539973_pos_8553	-0.0581595
chr13_39780834_39780852_pos_139619	-0.0581602
chr11_117947154_117947172_pos_104911	-0.0581603
chr6_21598318_21598336_pos_416133	-0.0581614
chr1_99600961_99600979_pos_24877	-0.0581628
chr5_14450340_14450358_pos_378095	-0.0581661
chr16_87436060_87436078_pos_197664	-0.0581664
chr7_25455254_25455272_pos_446742	-0.0581679
chr13_33722954_33722972_pos_138756	-0.0581701
chr6_148999260_148999278_pos_436301	-0.0581724
chr13_21675290_21675308_pos_135555	-0.0581743
chr11_36421022_36421040_pos_91812	-0.0581758
chr4_149202974_149202992_pos_369729	-0.0581758
chr7_30761454_30761472_pos_448246	-0.0581765
chr2_3282884_3282902_pos_241868	-0.0581773
chr7_158861660_158861678_pos_466029	-0.0581786
chr6_43121153_43121171_pos_421389	-0.0581811
chr4_15233340_15233358_pos_353614	-0.0581812
chr3_60744114_60744132_pos_326982	-0.0581841
chr1_68294204_68294222_pos_20345	-0.0581848
chr7_134689732_134689750_pos_462412	-0.058185
chr1_203643823_203643841_pos_39932	-0.0581867
chr17_81822074_81822092_pos_219046	-0.0581872
chr22_29308886_29308904_pos_307353	-0.0581873
chr13_48571702_48571720_pos_141832	-0.0581902
chr9_109473611_109473629_pos_503506	-0.0581919
chr9_113396838_113396856_pos_504740	-0.0581931
chr19_51800956_51800974_pos_241135	-0.0581937
chr19_46993366_46993384_pos_240066	-0.058194
chr15_99212197_99212215_pos_183660	-0.0581946
chr1_164659614_164659632_pos_31848	-0.0581971
chr6_163960676_163960694_pos_440571	-0.0581989
chr7_42109203_42109221_pos_450758	-0.0581994
chr5_959238_959256_pos_376328	-0.0582008
chr3_61904398_61904416_pos_327229	-0.0582025
chr9_116550901_116550919_pos_505728	-0.0582036
chr6_143972018_143972036_pos_435509	-0.0582042
chr5_142798700_142798718_pos_398105	-0.0582054
chr1_150874808_150874826_pos_29205	-0.058206
chr12_85617194_85617212_pos_124697	-0.0582085
chr20_11159848_11159866_pos_287272	-0.0582086
chr5_79134100_79134118_pos_387289	-0.0582098
chr4_143351694_143351712_pos_368481	-0.0582099
chr6_151070774_151070792_pos_437124	-0.0582109
chr1_8096766_8096784_pos_1897	-0.0582121
chr4_142350428_142350446_pos_368201	-0.0582129
chr10_88063016_88063034_pos_71873	-0.058213
chr7_75728290_75728308_pos_454814	-0.0582131
chr1_7616434_7616452_pos_1665	-0.0582135
chr16_54177830_54177848_pos_190810	-0.0582152
chr10_32155422_32155440_pos_60366	-0.0582158
chr2_144515516_144515534_pos_267499	-0.0582168
chr5_14452012_14452030_pos_378099	-0.0582209
chr18_22324918_22324936_pos_223103	-0.0582214
chr5_173322122_173322140_pos_406953	-0.0582217
chr16_81612647_81612665_pos_195691	-0.0582251
chr20_44576344_44576362_pos_292909	-0.0582262
chr15_96049468_96049486_pos_182667	-0.0582282
chr6_84492757_84492775_pos_425678	-0.0582286
chr2_240237155_240237173_pos_284612	-0.0582303
chr10_18458322_18458340_pos_57089	-0.058231
chr1_54570954_54570972_pos_15568	-0.0582313
chr5_31988518_31988536_pos_379350	-0.0582326
chr1_226785922_226785940_pos_46240	-0.0582331
chr17_59421063_59421081_pos_212862	-0.0582331
chr3_186221076_186221094_pos_347419	-0.0582337
chrX_40106710_40106728_pos_514709	-0.0582339
chr3_197393296_197393314_pos_351043	-0.0582346
chr14_55268176_55268194_pos_153173	-0.0582356
chr9_14323138_14323156_pos_493135	-0.0582373
chr12_46771688_46771706_pos_118825	-0.0582383
chr5_125232864_125232882_pos_393460	-0.0582393
chr6_44921466_44921484_pos_422150	-0.0582444
chr4_38075517_38075535_pos_355832	-0.0582448
chr12_19710024_19710042_pos_115272	-0.0582464
chr1_202047842_202047860_pos_38833	-0.0582469
chr3_98895092_98895110_pos_332010	-0.0582483
chr19_3142181_3142199_pos_232810	-0.058249
chr1_24022624_24022642_pos_7565	-0.0582509
chr16_85235006_85235024_pos_196678	-0.0582512
chr2_234444963_234444981_pos_282135	-0.0582519
chr20_48826331_48826349_pos_294110	-0.0582527
chr3_41290978_41290996_pos_322411	-0.0582533
chr9_91197493_91197511_pos_499803	-0.0582533
chr8_117910276_117910294_pos_484083	-0.0582534
chr15_85608026_85608044_pos_180014	-0.0582539
chr17_77888490_77888508_pos_217532	-0.058254
chr9_2813730_2813748_pos_491370	-0.0582579
chr7_114789272_114789290_pos_459516	-0.0582585
chr1_171218916_171218934_pos_33611	-0.0582586
chr1_54273205_54273223_pos_15263	-0.0582589
chr3_123090068_123090086_pos_335784	-0.058259
chr10_103145790_103145808_pos_76545	-0.0582605
chr1_201310872_201310890_pos_38083	-0.0582615
chr7_44095120_44095138_pos_450973	-0.0582631
chr4_140993583_140993601_pos_367883	-0.0582639
chr7_132386425_132386443_pos_461984	-0.0582641
chr13_110380521_110380539_pos_147704	-0.0582652
chr3_195002301_195002319_pos_350315	-0.0582665
chr1_185427040_185427058_pos_37012	-0.0582674
chr6_116031040_116031058_pos_429629	-0.0582675
chr8_20786296_20786314_pos_470822	-0.0582694
chr3_123881346_123881364_pos_336335	-0.0582695
chr16_50277444_50277462_pos_190340	-0.0582708
chr5_142426226_142426244_pos_397706	-0.0582714
chr2_151843198_151843216_pos_268173	-0.0582716
chr1_156106192_156106210_pos_30231	-0.0582735
chr11_128914012_128914030_pos_108558	-0.0582742
chr9_94995872_94995890_pos_501079	-0.0582742
chr2_33510780_33510798_pos_248967	-0.0582745
chr11_6469355_6469373_pos_85112	-0.0582753
chr2_172232064_172232082_pos_271444	-0.0582758
chr9_134366095_134366113_pos_511378	-0.0582775
chr15_98671821_98671839_pos_183105	-0.0582777
chr1_114003055_114003073_pos_26927	-0.0582781
chr2_145811740_145811758_pos_267818	-0.0582814
chr4_41437349_41437367_pos_356586	-0.0582819
chr6_90376252_90376270_pos_426641	-0.0582832
chr3_169573341_169573359_pos_344198	-0.0582836
chr5_154058414_154058432_pos_402108	-0.0582837
chr22_29029912_29029930_pos_307235	-0.0582844
chr6_36633500_36633518_pos_419334	-0.0582854
chr18_56168638_56168656_pos_228836	-0.0582858
chr5_71906526_71906544_pos_385706	-0.058286
chr10_114064454_114064472_pos_79453	-0.0582866
chr15_99485752_99485770_pos_183888	-0.0582866
chr1_26114910_26114928_pos_8439	-0.0582872
chr12_89389900_89389918_pos_125017	-0.0582883
chr7_923346_923364_pos_442400	-0.0582884
chr1_59157038_59157056_pos_16960	-0.0582885
chr3_177759121_177759139_pos_345999	-0.0582895
chr2_119349520_119349538_pos_264346	-0.0582918
chr11_109112258_109112276_pos_102582	-0.0582927
chr9_114010812_114010830_pos_505171	-0.0582955
chr1_37995865_37995883_pos_11418	-0.0582961
chr13_41708878_41708896_pos_140255	-0.0582965
chr9_136346000_136346018_pos_511876	-0.0582966
chr2_15730116_15730134_pos_244335	-0.0582972
chr6_73723182_73723200_pos_424662	-0.0583007
chr1_21898942_21898960_pos_6694	-0.0583013
chr10_60300264_60300282_pos_64280	-0.058302
chr15_63979011_63979029_pos_172671	-0.058304
chr17_15440830_15440848_pos_202905	-0.0583042
chr10_96417532_96417550_pos_74760	-0.0583063
chr1_40267782_40267800_pos_12053	-0.0583072
chr12_106802229_106802247_pos_129076	-0.0583073
chr9_95060464_95060482_pos_501236	-0.0583075
chr11_76616042_76616060_pos_99166	-0.0583078
chr3_74613816_74613834_pos_331300	-0.0583081
chr22_35921902_35921920_pos_309400	-0.0583083
chr11_96258914_96258932_pos_101708	-0.0583087
chr13_102012988_102013006_pos_146375	-0.0583112
chr12_53482126_53482144_pos_120704	-0.0583122
chr6_39882637_39882655_pos_420500	-0.0583132
chr3_41998226_41998244_pos_322452	-0.058314
chr7_29865780_29865798_pos_447966	-0.058316
chr12_110284132_110284150_pos_130385	-0.0583163
chr1_66341800_66341818_pos_19536	-0.0583189
chr1_206325948_206325966_pos_40928	-0.058319
chr7_91249263_91249281_pos_456036	-0.0583192
chr22_33873349_33873367_pos_308799	-0.0583206
chr5_68254144_68254162_pos_385369	-0.0583207
chr9_109969722_109969740_pos_503942	-0.0583221
chr2_46812718_46812736_pos_253526	-0.0583223
chr14_58789246_58789264_pos_153678	-0.0583267
chr9_91116620_91116638_pos_499729	-0.0583269
chr3_119413748_119413766_pos_334750	-0.0583273
chr12_123531400_123531418_pos_133814	-0.0583275
chr17_4860366_4860384_pos_200878	-0.058328
chr6_11393210_11393228_pos_411940	-0.0583323
chr5_140336600_140336618_pos_397150	-0.0583324
chr8_142738779_142738797_pos_490160	-0.0583334
chr11_76236430_76236448_pos_99014	-0.0583336
chr13_93769146_93769164_pos_145079	-0.0583345
chr7_85172889_85172907_pos_455803	-0.0583346
chr4_138865214_138865232_pos_366971	-0.0583355
chr9_110068148_110068166_pos_504042	-0.0583389
chr10_48254006_48254024_pos_62780	-0.058339
chr8_143948654_143948672_pos_490379	-0.058342
chr1_185427172_185427190_pos_37015	-0.0583433
chr16_54923076_54923094_pos_191153	-0.0583445
chr9_131278218_131278236_pos_510075	-0.0583448
chr1_21929123_21929141_pos_6850	-0.0583468
chr3_194823856_194823874_pos_350172	-0.0583476
chr3_41089728_41089746_pos_322272	-0.0583484
chr8_78582522_78582540_pos_479209	-0.0583487
chr5_82398066_82398084_pos_388110	-0.0583514
chr10_73649291_73649309_pos_67781	-0.058353
chr14_67426414_67426432_pos_155820	-0.0583537
chr1_82868672_82868690_pos_21617	-0.0583561
chr1_214261802_214261820_pos_43314	-0.058357
chr7_104978722_104978740_pos_458136	-0.0583578
chr22_41480546_41480564_pos_311626	-0.0583579
chr7_47517152_47517170_pos_452153	-0.058358
chr2_159083748_159083766_pos_269039	-0.0583598
chr15_68272811_68272829_pos_174539	-0.0583606
chr5_16457669_16457687_pos_378766	-0.0583606
chr3_58387218_58387236_pos_326811	-0.0583614
chr8_51771856_51771874_pos_476977	-0.0583616
chr12_3247684_3247702_pos_112146	-0.0583618
chr8_130605168_130605186_pos_487936	-0.058363
chr7_47332852_47332870_pos_451900	-0.0583639
chr3_188559230_188559248_pos_348674	-0.0583654
chr5_52744082_52744100_pos_381570	-0.0583656
chr8_40953490_40953508_pos_475478	-0.0583658
chr20_44534096_44534114_pos_292851	-0.058367
chr5_143206922_143206940_pos_398570	-0.0583718
chr14_61568617_61568635_pos_154905	-0.0583732
chr5_64144603_64144621_pos_384139	-0.0583735
chr20_53080308_53080326_pos_295373	-0.0583761
chr17_1511942_1511960_pos_199274	-0.0583783
chr6_110806481_110806499_pos_428432	-0.0583796
chr9_7147396_7147414_pos_491928	-0.0583818
chr10_119270097_119270115_pos_80521	-0.0583841
chr13_21071327_21071345_pos_135451	-0.0583849
chr3_182969482_182969500_pos_346564	-0.0583857
chr8_13129422_13129440_pos_468789	-0.0583861
chr15_94607042_94607060_pos_182254	-0.0583871
chr15_99451140_99451158_pos_183840	-0.0583877
chr2_143525044_143525062_pos_267077	-0.058388
chr2_33521984_33522002_pos_248974	-0.0583895
chr9_133563482_133563500_pos_511044	-0.0583905
chr15_65248632_65248650_pos_173230	-0.0583906
chr3_69331008_69331026_pos_329228	-0.0583912
chr19_8251352_8251370_pos_234205	-0.0583925
chr17_64152888_64152906_pos_213939	-0.058393
chr2_101655520_101655538_pos_262030	-0.0583933
chr2_26241076_26241094_pos_246406	-0.0583935
chrX_39855880_39855898_pos_514533	-0.0583964
chr14_76641180_76641198_pos_159513	-0.0583975
chr7_55130370_55130388_pos_453326	-0.0583982
chr18_28134924_28134942_pos_224908	-0.0584024
chr1_8449295_8449313_pos_2220	-0.0584041
chr5_142816593_142816611_pos_398152	-0.0584062
chr22_33897624_33897642_pos_308816	-0.0584096
chr8_130279302_130279320_pos_487773	-0.0584114
chr10_119449989_119450007_pos_80818	-0.0584128
chr1_61132831_61132849_pos_17661	-0.0584141
chr4_41204805_41204823_pos_356466	-0.0584148
chr17_29699472_29699490_pos_205576	-0.0584149
chr17_72539432_72539450_pos_215675	-0.058415
chr3_129658388_129658406_pos_338927	-0.058415
chr2_72272132_72272150_pos_258600	-0.0584162
chr2_46848186_46848204_pos_253562	-0.0584207
chr1_246785116_246785134_pos_51930	-0.0584221
chr15_62853998_62854016_pos_172003	-0.0584228
chr16_68470594_68470612_pos_193405	-0.0584233
chr8_105715928_105715946_pos_483292	-0.0584237
chr22_46027146_46027164_pos_313109	-0.0584238
chr7_44309142_44309160_pos_451209	-0.0584247
chr5_148864618_148864636_pos_399585	-0.0584264
chr12_120242042_120242060_pos_132599	-0.0584268
chr8_94990830_94990848_pos_480847	-0.0584268
chr1_226920862_226920880_pos_46320	-0.0584269
chr3_69249678_69249696_pos_329131	-0.0584274
chr12_47828446_47828464_pos_119168	-0.0584289
chr10_10912653_10912671_pos_54654	-0.058429
chr5_149562970_149562988_pos_400460	-0.0584306
chr1_27557444_27557462_pos_9183	-0.0584307
chr10_29878206_29878224_pos_59381	-0.0584312
chr4_37678554_37678572_pos_355629	-0.0584313
chr10_30727232_30727250_pos_59695	-0.0584322
chr2_217934406_217934424_pos_279074	-0.0584322
chr7_568811_568829_pos_442142	-0.0584333
chr17_634014_634032_pos_198640	-0.058434
chr5_149489740_149489758_pos_400396	-0.0584346
chr16_68902144_68902162_pos_193440	-0.0584358
chr17_4234614_4234632_pos_200612	-0.0584361
chr13_75418504_75418522_pos_143969	-0.0584363
chr10_125125032_125125050_pos_82513	-0.058437
chr11_69637558_69637576_pos_97350	-0.0584375
chr7_71273584_71273602_pos_454143	-0.0584376
chr10_95249264_95249282_pos_74025	-0.0584395
chr11_112769712_112769730_pos_103120	-0.0584401
chr10_132519690_132519708_pos_83670	-0.0584404
chr11_102157337_102157355_pos_102144	-0.0584406
chr6_133855355_133855373_pos_432478	-0.0584406
chr1_3248168_3248186_pos_757	-0.0584417
chr10_4663208_4663226_pos_53546	-0.0584423
chr10_95784252_95784270_pos_74695	-0.0584429
chr1_156090818_156090836_pos_30198	-0.0584445
chr1_201361823_201361841_pos_38169	-0.0584448
chr8_119177289_119177307_pos_484454	-0.0584452
chr3_186095804_186095822_pos_347351	-0.0584486
chr7_16063380_16063398_pos_445059	-0.0584487
chr18_9846361_9846379_pos_221296	-0.0584507
chr18_28153048_28153066_pos_224923	-0.0584515
chr17_76269177_76269195_pos_216653	-0.0584521
chr2_168491296_168491314_pos_270950	-0.0584533
chr8_94101312_94101330_pos_480643	-0.0584539
chr4_123833364_123833382_pos_365691	-0.0584541
chr11_10934088_10934106_pos_86221	-0.0584542
chr21_25998436_25998454_pos_298449	-0.0584557
chr17_58339102_58339120_pos_212602	-0.0584575
chr11_96335070_96335088_pos_101805	-0.05846
chr1_248821358_248821376_pos_51965	-0.0584608
chr11_31940670_31940688_pos_90713	-0.0584619
chrX_152904505_152904523_pos_519117	-0.0584627
chr16_63581809_63581827_pos_192355	-0.058463
chr7_2614284_2614302_pos_442965	-0.0584651
chr2_126666982_126667000_pos_265144	-0.0584656
chr6_90131774_90131792_pos_426365	-0.0584664
chr2_100072728_100072746_pos_261295	-0.0584676
chr9_88827092_88827110_pos_499232	-0.0584679
chr10_91037231_91037249_pos_72926	-0.0584723
chr1_206311419_206311437_pos_40920	-0.058475
chr5_155055189_155055207_pos_402529	-0.0584773
chr3_127911922_127911940_pos_337877	-0.0584778
chr6_19841693_19841711_pos_415574	-0.0584785
chr1_59157172_59157190_pos_16963	-0.0584786
chr20_59937201_59937219_pos_296968	-0.0584794
chr8_100385145_100385163_pos_481863	-0.058481
chr14_68459048_68459066_pos_156330	-0.0584834
chr5_78536895_78536913_pos_386998	-0.0584843
chr2_47867544_47867562_pos_254041	-0.0584845
chr5_168902708_168902726_pos_404642	-0.0584846
chr3_47916348_47916366_pos_324272	-0.0584848
chr7_135744390_135744408_pos_462927	-0.0584854
chr8_120030032_120030050_pos_484529	-0.0584866
chr6_53530230_53530248_pos_423325	-0.0584872
chr9_109855758_109855776_pos_503739	-0.0584882
chr4_8341045_8341063_pos_352856	-0.0584887
chr5_16565207_16565225_pos_378876	-0.0584888
chr8_123586252_123586270_pos_485479	-0.0584895
chr1_184649526_184649544_pos_36790	-0.0584906
chr8_102776868_102776886_pos_482712	-0.0584911
chr15_75178704_75178722_pos_177371	-0.0584918
chr1_164755106_164755124_pos_31980	-0.0584921
chr6_53042798_53042816_pos_423169	-0.0584922
chr2_40507638_40507656_pos_250977	-0.0584923
chr21_38807814_38807832_pos_301195	-0.0584929
chrX_40179366_40179384_pos_514909	-0.0584946
chr10_119270386_119270404_pos_80522	-0.0584966
chr12_101891726_101891744_pos_127688	-0.0585006
chr3_134464388_134464406_pos_339753	-0.0585012
chr6_44058768_44058786_pos_421904	-0.0585019
chr20_25271024_25271042_pos_289283	-0.0585023
chr5_141881345_141881363_pos_397404	-0.0585041
chr9_127225947_127225965_pos_508142	-0.0585067
chr2_41940342_41940360_pos_251263	-0.0585071
chr5_180817878_180817896_pos_408542	-0.0585074
chr8_102919099_102919117_pos_482831	-0.0585074
chr14_90612110_90612128_pos_161054	-0.0585077
chr4_107741218_107741236_pos_363452	-0.0585106
chr6_134373579_134373597_pos_432635	-0.0585106
chr7_150743826_150743844_pos_464877	-0.0585145
chr19_4390292_4390310_pos_233182	-0.0585174
chr18_47911932_47911950_pos_227093	-0.0585194
chr20_35884536_35884554_pos_290807	-0.0585198
chr15_68633970_68633988_pos_174820	-0.0585199
chr19_47229086_47229104_pos_240209	-0.0585199
chr13_109789348_109789366_pos_147121	-0.0585213
chrX_134743319_134743337_pos_518510	-0.0585214
chr6_25084992_25085010_pos_416931	-0.0585215
chr3_119314879_119314897_pos_334643	-0.0585227
chr1_204127810_204127828_pos_40120	-0.0585242
chr9_33376050_33376068_pos_494755	-0.0585268
chr17_17870065_17870083_pos_203959	-0.0585269
chr9_34255522_34255540_pos_494905	-0.0585278
chr17_17810554_17810572_pos_203906	-0.0585284
chr14_39302694_39302712_pos_151264	-0.0585288
chr5_142778792_142778810_pos_398058	-0.0585302
chr15_66846110_66846128_pos_173807	-0.0585318
chr6_125362794_125362812_pos_431250	-0.0585344
chr6_20115212_20115230_pos_415604	-0.0585346
chr15_92817744_92817762_pos_182025	-0.0585348
chr11_44781916_44781934_pos_92451	-0.0585351
chr8_130975328_130975346_pos_488028	-0.058538
chr21_44868466_44868484_pos_302711	-0.0585386
chr1_167223256_167223274_pos_32468	-0.0585387
chr17_83196168_83196186_pos_219545	-0.058542
chr2_203562218_203562236_pos_276127	-0.0585428
chr3_171395335_171395353_pos_344655	-0.0585437
chr1_234857196_234857214_pos_49609	-0.0585442
chr5_168681798_168681816_pos_404471	-0.0585444
chr6_82131508_82131526_pos_425451	-0.0585447
chr3_149603682_149603700_pos_341694	-0.0585453
chr17_50065220_50065238_pos_210704	-0.0585461
chr6_81799682_81799700_pos_425325	-0.0585471
chr2_66476848_66476866_pos_256942	-0.0585479
chr6_30071458_30071476_pos_417530	-0.05855
chr11_19209062_19209080_pos_89207	-0.0585508
chr2_221528428_221528446_pos_280243	-0.0585515
chr8_18076160_18076178_pos_469942	-0.0585516
chr1_63787018_63787036_pos_18545	-0.0585531
chr9_134334417_134334435_pos_511342	-0.0585532
chr6_11202687_11202705_pos_411662	-0.0585541
chr21_28336628_28336646_pos_298831	-0.0585557
chr14_73724099_73724117_pos_158441	-0.0585588
chr5_146130589_146130607_pos_399092	-0.0585593
chr1_244048026_244048044_pos_51096	-0.0585618
chr2_207833296_207833314_pos_277298	-0.0585632
chr7_74479124_74479142_pos_454558	-0.0585641
chr8_30392910_30392928_pos_473741	-0.0585668
chr6_68640578_68640596_pos_424285	-0.0585677
chr2_39697754_39697772_pos_250558	-0.0585681
chr3_33173338_33173356_pos_320447	-0.0585686
chr3_156558909_156558927_pos_342755	-0.0585709
chr6_41062176_41062194_pos_420688	-0.0585712
chr13_33111186_33111204_pos_138403	-0.0585723
chr1_55635226_55635244_pos_15966	-0.0585726
chr12_6141314_6141332_pos_113081	-0.058573
chr9_81665376_81665394_pos_498118	-0.0585735
chr11_1438705_1438723_pos_84106	-0.0585743
chr10_88966704_88966722_pos_72146	-0.0585769
chr19_43475473_43475491_pos_239013	-0.0585776
chr1_244138558_244138576_pos_51103	-0.0585815
chr5_173228588_173228606_pos_406612	-0.058582
chr15_75671021_75671039_pos_177468	-0.0585825
chr10_128929298_128929316_pos_83085	-0.058583
chr21_45978225_45978243_pos_303382	-0.0585831
chr9_121363326_121363344_pos_506264	-0.0585843
chr4_79514914_79514932_pos_360813	-0.0585854
chr15_61068473_61068491_pos_171397	-0.058586
chr6_157989976_157989994_pos_438610	-0.0585866
chr4_27252282_27252300_pos_355305	-0.0585877
chr19_51688970_51688988_pos_241096	-0.0585893
chr14_55077932_55077950_pos_153075	-0.058591
chr8_6594561_6594579_pos_466694	-0.0585911
chr7_146899210_146899228_pos_464628	-0.0585966
chr15_34717944_34717962_pos_165467	-0.0585977
chr6_37320884_37320902_pos_419999	-0.058599
chr12_12334516_12334534_pos_114190	-0.0585995
chr8_13253758_13253776_pos_468974	-0.0585997
chr12_70725554_70725572_pos_123563	-0.0586009
chr6_158071915_158071933_pos_438731	-0.0586038
chr12_113231684_113231702_pos_131061	-0.058604
chr12_83471576_83471594_pos_124644	-0.0586045
chr4_123555144_123555162_pos_365507	-0.0586046
chr5_65075954_65075972_pos_384308	-0.0586048
chr9_68983352_68983370_pos_496495	-0.0586064
chr12_11653376_11653394_pos_113756	-0.0586075
chr6_163088562_163088580_pos_439764	-0.0586097
chr21_31098714_31098732_pos_299274	-0.0586098
chr10_50578068_50578086_pos_63372	-0.0586128
chr7_92623288_92623306_pos_456223	-0.0586134
chr16_1545631_1545649_pos_185013	-0.0586136
chr10_110842870_110842888_pos_78599	-0.0586149
chr3_111737892_111737910_pos_333390	-0.0586155
chr20_44720802_44720820_pos_293034	-0.0586167
chr22_32840400_32840418_pos_308365	-0.0586176
chr10_18290950_18290968_pos_56970	-0.0586182
chr11_123405282_123405300_pos_106895	-0.0586184
chr21_38486536_38486554_pos_301063	-0.058619
chr7_151651848_151651866_pos_465379	-0.0586195
chr10_102604186_102604204_pos_76112	-0.0586198
chr10_110405513_110405531_pos_77915	-0.0586247
chr11_61449006_61449024_pos_94570	-0.0586248
chr15_36778661_36778679_pos_166063	-0.058625
chr8_23530384_23530402_pos_471701	-0.058627
chr7_70006527_70006545_pos_453881	-0.0586278
chr9_13586650_13586668_pos_492338	-0.0586285
chr18_13137108_13137126_pos_221987	-0.0586287
chr1_184295546_184295564_pos_36605	-0.058629
chr1_208082112_208082130_pos_41620	-0.05863
chr22_41597383_41597401_pos_311725	-0.0586316
chr15_52383482_52383500_pos_169672	-0.0586323
chr8_141346922_141346940_pos_490013	-0.0586325
chr21_37238050_37238068_pos_300658	-0.0586335
chr14_68519996_68520014_pos_156423	-0.0586337
chr16_66921520_66921538_pos_192966	-0.0586337
chr11_13966342_13966360_pos_87958	-0.0586342
chr10_35420218_35420236_pos_61429	-0.0586344
chr20_37276766_37276784_pos_291182	-0.0586363
chr14_61418822_61418840_pos_154597	-0.0586369
chr18_55264276_55264294_pos_228506	-0.0586384
chr18_55399390_55399408_pos_228580	-0.0586391
chr1_236515790_236515808_pos_50139	-0.0586406
chr5_58127534_58127552_pos_383364	-0.0586409
chr4_123786340_123786358_pos_365638	-0.0586411
chr7_101112488_101112506_pos_457408	-0.0586415
chr14_73833688_73833706_pos_158601	-0.0586428
chr8_39004276_39004294_pos_475214	-0.058643
chr1_27406144_27406162_pos_8886	-0.0586439
chr2_240995938_240995956_pos_284905	-0.0586452
chr4_75179744_75179762_pos_359709	-0.058646
chr13_102897926_102897944_pos_146414	-0.0586485
chr2_33016478_33016496_pos_248553	-0.0586491
chr4_24250758_24250776_pos_354644	-0.058651
chr5_88833066_88833084_pos_388585	-0.0586511
chr10_95285550_95285568_pos_74077	-0.0586513
chr17_19268814_19268832_pos_204336	-0.0586515
chr3_157130878_157130896_pos_343080	-0.0586518
chr9_131179578_131179596_pos_509915	-0.0586521
chr11_22115902_22115920_pos_89941	-0.0586529
chr12_94434058_94434076_pos_126745	-0.0586536
chr17_19338842_19338860_pos_204389	-0.0586545
chr7_15015953_15015971_pos_444889	-0.0586548
chr2_28142510_28142528_pos_246917	-0.0586555
chr11_130648562_130648580_pos_109232	-0.0586581
chr13_28409074_28409092_pos_136692	-0.0586585
chr1_212453042_212453060_pos_42788	-0.0586589
chr15_62794722_62794740_pos_171913	-0.0586605
chr19_35049264_35049282_pos_237622	-0.0586613
chr1_43345278_43345296_pos_13326	-0.0586616
chr2_212974332_212974350_pos_277596	-0.0586617
chr10_43910530_43910548_pos_62096	-0.0586621
chr3_42751684_42751702_pos_322956	-0.0586623
chr10_3926832_3926850_pos_53167	-0.0586628
chr6_15256372_15256390_pos_413503	-0.0586634
chr10_110068568_110068586_pos_77616	-0.0586645
chr1_34058012_34058030_pos_10883	-0.0586664
chr4_48130366_48130384_pos_357172	-0.0586672
chr18_6764624_6764642_pos_220513	-0.0586686
chr10_3237328_3237346_pos_52512	-0.0586691
chr1_59062064_59062082_pos_16896	-0.0586711
chr11_116424612_116424630_pos_104374	-0.0586722
chr1_224726887_224726905_pos_45582	-0.0586725
chr2_145800658_145800676_pos_267813	-0.0586725
chr1_167455712_167455730_pos_32499	-0.058674
chr11_8030236_8030254_pos_85285	-0.0586746
chr8_687222_687240_pos_466287	-0.0586748
chr18_23540228_23540246_pos_223926	-0.0586753
chr16_73057110_73057128_pos_194399	-0.0586755
chr4_86816890_86816908_pos_361514	-0.0586761
chr1_227935055_227935073_pos_46579	-0.0586764
chr22_25701608_25701626_pos_306079	-0.0586771
chr13_60009732_60009750_pos_143202	-0.0586788
chr17_47905294_47905312_pos_210027	-0.0586817
chr17_7632630_7632648_pos_201153	-0.0586836
chr3_128409444_128409462_pos_338195	-0.0586837
chr15_38130346_38130364_pos_166672	-0.0586843
chr18_25288342_25288360_pos_224413	-0.0586859
chr13_26013720_26013738_pos_136227	-0.0586884
chr21_28522220_28522238_pos_298888	-0.0586895
chr1_59445604_59445622_pos_17103	-0.058692
chr13_76809324_76809342_pos_144276	-0.0586944
chr5_142493260_142493278_pos_397763	-0.0586949
chr3_15512434_15512452_pos_317176	-0.0586965
chr2_168975946_168975964_pos_271203	-0.0587003
chr4_123782620_123782638_pos_365626	-0.0587003
chr5_129495311_129495329_pos_394391	-0.0587038
chr5_56169566_56169584_pos_382561	-0.0587066
chr17_77125618_77125636_pos_217068	-0.0587082
chr22_32950676_32950694_pos_308481	-0.0587086
chr7_151143406_151143424_pos_465183	-0.0587091
chr1_162335298_162335316_pos_31371	-0.0587092
chr2_160582990_160583008_pos_269875	-0.0587126
chrX_136150761_136150779_pos_518681	-0.0587128
chr4_128519568_128519586_pos_366512	-0.0587133
chr3_149898839_149898857_pos_341809	-0.0587145
chr5_43999040_43999058_pos_381421	-0.0587148
chr13_75443112_75443130_pos_144015	-0.0587153
chr3_128341930_128341948_pos_338094	-0.0587157
chr14_99570804_99570822_pos_162482	-0.058717
chr4_128584430_128584448_pos_366576	-0.0587175
chr9_121720826_121720844_pos_506593	-0.0587181
chr17_45127856_45127874_pos_209441	-0.0587211
chr7_48285538_48285556_pos_452423	-0.0587235
chr5_59794308_59794326_pos_383842	-0.0587236
chr1_176669558_176669576_pos_34419	-0.0587246
chr3_195081590_195081608_pos_350412	-0.0587246
chr6_163424274_163424292_pos_440243	-0.0587257
chr18_22280100_22280118_pos_223047	-0.0587263
chr3_38580286_38580304_pos_321769	-0.0587312
chr3_168121498_168121516_pos_343888	-0.0587315
chr1_39396955_39396973_pos_11850	-0.0587318
chr20_59938364_59938382_pos_296982	-0.0587326
chr17_79830462_79830480_pos_218350	-0.0587339
chr11_122440108_122440126_pos_106563	-0.058734
chr7_128387920_128387938_pos_460635	-0.0587341
chr14_55124325_55124343_pos_153131	-0.0587367
chr6_149410326_149410344_pos_436406	-0.0587368
chr3_66503490_66503508_pos_328856	-0.0587382
chr7_54811390_54811408_pos_453184	-0.0587383
chr9_438000_438018_pos_490554	-0.0587388
chr3_191353132_191353150_pos_349086	-0.05874
chr4_10577923_10577941_pos_353156	-0.058741
chr12_110931280_110931298_pos_130680	-0.0587425
chr1_16011710_16011728_pos_5245	-0.0587458
chr10_95459026_95459044_pos_74391	-0.058746
chr1_61426834_61426852_pos_18007	-0.0587466
chr7_28115180_28115198_pos_447381	-0.058747
chr4_7929320_7929338_pos_352547	-0.0587478
chr1_64829752_64829770_pos_18995	-0.058748
chr5_156496370_156496388_pos_402782	-0.058748
chrX_115360564_115360582_pos_517642	-0.0587486
chr8_101837184_101837202_pos_482309	-0.0587497
chr22_33771078_33771096_pos_308677	-0.0587504
chr13_43194742_43194760_pos_140515	-0.0587506
chr8_9336128_9336146_pos_467339	-0.0587509
chr22_39237638_39237656_pos_310983	-0.0587519
chr12_1924827_1924845_pos_110860	-0.0587521
chr16_56162004_56162022_pos_191330	-0.0587535
chr5_39399374_39399392_pos_380695	-0.0587557
chr3_52068342_52068360_pos_325210	-0.0587603
chr1_116990984_116991002_pos_27942	-0.0587675
chr14_32230416_32230434_pos_150353	-0.0587675
chr12_95143958_95143976_pos_126929	-0.0587681
chr3_159860770_159860788_pos_343509	-0.0587687
chrX_54996550_54996568_pos_515852	-0.0587693
chr6_118504801_118504819_pos_430056	-0.0587694
chr1_232533571_232533589_pos_48513	-0.0587697
chr9_130137548_130137566_pos_509476	-0.05877
chr7_133051270_133051288_pos_462253	-0.0587718
chrX_140765576_140765594_pos_518881	-0.0587723
chr14_55304126_55304144_pos_153202	-0.0587736
chr11_61072040_61072058_pos_94496	-0.0587756
chr1_67946284_67946302_pos_20135	-0.0587762
chr17_50053490_50053508_pos_210665	-0.0587774
chr11_19947746_19947764_pos_89649	-0.0587777
chr6_163289174_163289192_pos_439924	-0.0587779
chr13_39350723_39350741_pos_139324	-0.0587804
chr4_86033172_86033190_pos_361493	-0.0587812
chr3_29757581_29757599_pos_319628	-0.0587824
chr12_121500263_121500281_pos_132923	-0.0587827
chr1_21542176_21542194_pos_6608	-0.0587845
chr15_62150652_62150670_pos_171506	-0.0587886
chr1_183287246_183287264_pos_35993	-0.0587894
chr17_57186920_57186938_pos_211822	-0.05879
chr13_34467888_34467906_pos_138834	-0.0587909
chr20_35055596_35055614_pos_290587	-0.0587916
chr5_16625324_16625342_pos_378910	-0.058792
chr11_69044398_69044416_pos_97091	-0.0587924
chr9_126663912_126663930_pos_507774	-0.0587935
chr9_739798_739816_pos_490949	-0.0587937
chr12_122867816_122867834_pos_133379	-0.058794
chr1_166884480_166884498_pos_32372	-0.0587947
chr12_62631624_62631642_pos_121778	-0.0587948
chr6_85403714_85403732_pos_425900	-0.0587959
chr3_175672176_175672194_pos_345586	-0.0587962
chr6_17284744_17284762_pos_414827	-0.0587975
chr4_139077046_139077064_pos_367044	-0.058799
chr18_63238064_63238082_pos_230523	-0.0588
chr12_46677710_46677728_pos_118814	-0.0588017
chr22_46030356_46030374_pos_313119	-0.0588034
chr8_13166080_13166098_pos_468847	-0.0588051
chr11_121742077_121742095_pos_106140	-0.0588056
chr12_12017148_12017166_pos_114138	-0.0588059
chr5_80205044_80205062_pos_387628	-0.0588059
chr2_60463436_60463454_pos_255408	-0.0588066
chr14_76978162_76978180_pos_159699	-0.0588076
chr2_39620236_39620254_pos_250484	-0.0588091
chr6_31952552_31952570_pos_417912	-0.0588107
chr10_71970540_71970558_pos_67120	-0.0588136
chr3_45542000_45542018_pos_323584	-0.0588155
chr5_56350648_56350666_pos_382618	-0.0588156
chr7_35376074_35376092_pos_449355	-0.0588167
chr19_10226630_10226648_pos_234398	-0.0588178
chr16_19135548_19135566_pos_187977	-0.058818
chr4_121739792_121739810_pos_365194	-0.0588187
chr4_140982885_140982903_pos_367862	-0.0588187
chr5_150160083_150160101_pos_400943	-0.0588191
chr1_3393123_3393141_pos_935	-0.0588196
chr6_163339197_163339215_pos_440038	-0.0588212
chr3_188158326_188158344_pos_348219	-0.0588237
chr17_1203900_1203918_pos_199134	-0.0588242
chr6_47084608_47084626_pos_422773	-0.0588245
chr11_30855368_30855386_pos_90646	-0.0588246
chr22_46731278_46731296_pos_313684	-0.0588248
chr20_17808640_17808658_pos_287797	-0.0588258
chr11_109113206_109113224_pos_102590	-0.0588259
chr5_57445740_57445758_pos_383046	-0.0588274
chr17_57357376_57357394_pos_211892	-0.0588277
chr10_4867712_4867730_pos_53628	-0.0588278
chr17_12253113_12253131_pos_202221	-0.0588282
chr6_36693448_36693466_pos_419373	-0.0588306
chr6_34244756_34244774_pos_418237	-0.0588324
chr4_53055518_53055536_pos_357831	-0.0588328
chr4_86033560_86033578_pos_361499	-0.0588331
chr3_31496235_31496253_pos_320150	-0.0588333
chr14_84029980_84029998_pos_160248	-0.0588338
chr14_58669120_58669138_pos_153626	-0.0588358
chr1_214106618_214106636_pos_43226	-0.0588363
chr1_171127685_171127703_pos_33569	-0.0588379
chr15_99514490_99514508_pos_183962	-0.0588381
chr12_114762556_114762574_pos_131595	-0.0588393
chr9_121288354_121288372_pos_506139	-0.0588401
chr12_54590166_54590184_pos_120946	-0.0588421
chr9_127052082_127052100_pos_507965	-0.058843
chr1_83509740_83509758_pos_21652	-0.0588432
chr3_192638666_192638684_pos_349233	-0.058844
chr2_72185458_72185476_pos_258550	-0.0588446
chr1_32500294_32500312_pos_10392	-0.0588462
chr7_95490626_95490644_pos_456729	-0.0588463
chr7_87057348_87057366_pos_455840	-0.0588496
chr5_149392278_149392296_pos_400132	-0.0588506
chr6_162724644_162724662_pos_439712	-0.0588518
chr16_57316843_57316861_pos_191656	-0.058852
chr1_54377232_54377250_pos_15421	-0.0588522
chr17_59336665_59336683_pos_212700	-0.0588535
chr13_113023429_113023447_pos_148510	-0.0588563
chr1_183071329_183071347_pos_35817	-0.0588566
chr15_68815940_68815958_pos_175124	-0.0588579
chr17_19249414_19249432_pos_204308	-0.058858
chr4_7842780_7842798_pos_352380	-0.0588596
chr15_85585454_85585472_pos_179976	-0.0588602
chr5_139670518_139670536_pos_396694	-0.0588602
chr4_186948554_186948572_pos_376101	-0.0588611
chr10_114058648_114058666_pos_79450	-0.0588621
chr1_28172896_28172914_pos_9562	-0.0588623
chr17_2085840_2085858_pos_199744	-0.0588627
chr9_34170822_34170840_pos_494858	-0.0588649
chr7_96075656_96075674_pos_456818	-0.0588658
chr17_35775415_35775433_pos_206504	-0.0588662
chr5_95916804_95916822_pos_389449	-0.0588673
chr8_129411694_129411712_pos_487506	-0.0588673
chr22_24403602_24403620_pos_305597	-0.0588675
chr2_161077532_161077550_pos_270062	-0.0588703
chr1_171716809_171716827_pos_33679	-0.0588708
chr17_27633149_27633167_pos_205108	-0.0588709
chr11_96217310_96217328_pos_101601	-0.0588741
chr2_37826829_37826847_pos_249878	-0.0588741
chr9_130184514_130184532_pos_509517	-0.0588748
chr8_13438976_13438994_pos_469167	-0.0588755
chr11_10654974_10654992_pos_86064	-0.0588758
chr1_165012354_165012372_pos_32197	-0.0588769
chr14_76473784_76473802_pos_159506	-0.0588773
chr7_41698103_41698121_pos_450630	-0.0588781
chr10_76779406_76779424_pos_68932	-0.0588807
chr7_32380146_32380164_pos_448721	-0.0588809
chr1_226363376_226363394_pos_45982	-0.0588834
chr10_110668410_110668428_pos_78279	-0.0588842
chr7_16067310_16067328_pos_445069	-0.0588843
chr5_169576528_169576546_pos_404903	-0.0588851
chr7_137446020_137446038_pos_463417	-0.0588851
chr5_147480498_147480516_pos_399248	-0.0588866
chr16_77993910_77993928_pos_195154	-0.0588877
chr2_66849339_66849357_pos_257152	-0.0588906
chr10_63713862_63713880_pos_65462	-0.0588915
chr3_170310222_170310240_pos_344351	-0.0588925
chr11_112795352_112795370_pos_103185	-0.0588962
chr9_115495416_115495434_pos_505494	-0.0588968
chr7_121017156_121017174_pos_460142	-0.058899
chr19_7157642_7157660_pos_234034	-0.0589005
chr17_2223037_2223055_pos_199995	-0.0589043
chr16_88534110_88534128_pos_198113	-0.0589048
chr3_65937522_65937540_pos_328343	-0.0589052
chrX_107728516_107728534_pos_517344	-0.0589057
chr10_91621896_91621914_pos_73371	-0.0589064
chr17_39702978_39702996_pos_207177	-0.0589067
chr10_63573514_63573532_pos_65353	-0.0589071
chr2_223538393_223538411_pos_280583	-0.0589107
chr18_9782534_9782552_pos_221217	-0.0589109
chr5_158976101_158976119_pos_403578	-0.0589117
chr16_20674414_20674432_pos_188188	-0.0589145
chr13_44732776_44732794_pos_141209	-0.0589149
chr14_61417934_61417952_pos_154591	-0.0589169
chr9_89678186_89678204_pos_499446	-0.0589184
chr22_39473180_39473198_pos_311112	-0.0589203
chr10_48801340_48801358_pos_62877	-0.0589205
chr11_21944640_21944658_pos_89933	-0.0589205
chr5_32715276_32715294_pos_379623	-0.0589205
chr2_27988814_27988832_pos_246882	-0.0589218
chr2_177902874_177902892_pos_272756	-0.0589226
chr2_201120512_201120530_pos_275708	-0.058923
chr5_179765050_179765068_pos_408441	-0.0589245
chr3_143171078_143171096_pos_340913	-0.0589251
chr11_12461774_12461792_pos_87316	-0.0589253
chr14_25111388_25111406_pos_149902	-0.0589257
chr2_191202918_191202936_pos_274549	-0.0589287
chr16_51145780_51145798_pos_190474	-0.0589313
chr16_12062830_12062848_pos_187074	-0.0589315
chr8_116559684_116559702_pos_483799	-0.0589316
chr1_15081424_15081442_pos_4812	-0.0589358
chr3_131350106_131350124_pos_339117	-0.0589359
chr5_111754662_111754680_pos_390903	-0.0589366
chr18_25853975_25853993_pos_224522	-0.0589379
chr16_82736436_82736454_pos_195968	-0.058938
chr11_118870380_118870398_pos_105188	-0.0589384
chr3_171397442_171397460_pos_344673	-0.0589392
chr18_74861286_74861304_pos_231101	-0.0589405
chr1_183234796_183234814_pos_35911	-0.0589407
chr6_116326714_116326732_pos_429705	-0.0589408
chr15_36924124_36924142_pos_166230	-0.0589418
chr11_15419202_15419220_pos_88159	-0.0589424
chr3_133941686_133941704_pos_339486	-0.0589429
chr5_181211337_181211355_pos_408600	-0.0589429
chr6_14706618_14706636_pos_413331	-0.0589429
chr15_67177868_67177886_pos_174166	-0.0589434
chr2_45812374_45812392_pos_252648	-0.058944
chr6_35719040_35719058_pos_419123	-0.0589498
chr7_111139388_111139406_pos_459128	-0.0589506
chr18_22609486_22609504_pos_223619	-0.058951
chr2_86327936_86327954_pos_259970	-0.0589519
chr4_1661436_1661454_pos_351263	-0.0589528
chr11_100970368_100970386_pos_102078	-0.0589548
chr4_173748414_173748432_pos_373638	-0.0589552
chr4_119507145_119507163_pos_364881	-0.0589562
chr15_48939756_48939774_pos_169064	-0.0589585
chr17_83205449_83205467_pos_219554	-0.0589614
chr1_64917666_64917684_pos_19076	-0.0589638
chr12_93341302_93341320_pos_126106	-0.0589641
chr19_38675776_38675794_pos_238111	-0.0589641
chr17_50049686_50049704_pos_210652	-0.0589652
chr1_69711886_69711904_pos_20414	-0.0589665
chr6_81570738_81570756_pos_425251	-0.0589667
chr14_69625604_69625622_pos_157428	-0.058967
chr15_66843134_66843152_pos_173803	-0.0589674
chr6_15240150_15240168_pos_413484	-0.0589682
chr17_29726252_29726270_pos_205640	-0.0589683
chr4_168735970_168735988_pos_372562	-0.0589689
chr7_71239632_71239650_pos_454111	-0.0589689
chr5_16130944_16130962_pos_378672	-0.0589703
chr10_6178161_6178179_pos_54072	-0.0589706
chr7_106731411_106731429_pos_458552	-0.0589716
chr19_2495408_2495426_pos_232490	-0.0589728
chr4_56702050_56702068_pos_358703	-0.0589728
chr18_31244017_31244035_pos_225066	-0.0589729
chr17_18997912_18997930_pos_204288	-0.0589731
chr6_15256610_15256628_pos_413506	-0.0589739
chr12_64181736_64181754_pos_122099	-0.0589752
chr1_44672504_44672522_pos_13762	-0.0589753
chr5_180471150_180471168_pos_408498	-0.0589758
chr5_168093420_168093438_pos_404365	-0.0589761
chr1_21303276_21303294_pos_6426	-0.0589792
chr6_28383564_28383582_pos_417382	-0.0589809
chr2_179345194_179345212_pos_273089	-0.0589843
chr19_15114288_15114306_pos_235449	-0.0589886
chr7_36291944_36291962_pos_449939	-0.0589907
chr11_103801050_103801068_pos_102329	-0.0589963
chr10_90935807_90935825_pos_72811	-0.058997
chr7_151350548_151350566_pos_465232	-0.058998
chr15_34720286_34720304_pos_165487	-0.0589984
chr2_41610690_41610708_pos_251155	-0.0589995
chr3_125161246_125161264_pos_337118	-0.0590018
chr9_4084470_4084488_pos_491451	-0.0590018
chr20_50076740_50076758_pos_294547	-0.0590026
chr3_188882096_188882114_pos_348784	-0.0590026
chr3_125585732_125585750_pos_337172	-0.059003
chr1_56477376_56477394_pos_16334	-0.0590035
chr1_26257490_26257508_pos_8501	-0.0590039
chr15_99711772_99711790_pos_184120	-0.0590053
chr6_21277977_21277995_pos_415935	-0.0590053
chr5_99032594_99032612_pos_389683	-0.0590058
chr15_25775868_25775886_pos_164533	-0.0590067
chr5_137894510_137894528_pos_395850	-0.0590072
chr4_120055292_120055310_pos_365006	-0.0590077
chr18_21489248_21489266_pos_222468	-0.059009
chr11_62507102_62507120_pos_95111	-0.0590091
chr15_77456143_77456161_pos_177834	-0.0590095
chr6_8074508_8074526_pos_411362	-0.0590119
chr3_177199008_177199026_pos_345666	-0.0590125
chr17_9217264_9217282_pos_201765	-0.0590138
chr1_168864000_168864018_pos_33127	-0.0590152
chr6_112286980_112286998_pos_429239	-0.0590175
chr6_129645314_129645332_pos_431945	-0.0590176
chr16_86590653_86590671_pos_197256	-0.0590179
chr14_51014190_51014208_pos_151757	-0.0590197
chr16_9797012_9797030_pos_186458	-0.0590204
chr1_169070728_169070746_pos_33196	-0.0590209
chr1_150611560_150611578_pos_29181	-0.0590256
chr9_97529304_97529322_pos_501725	-0.0590263
chr15_73389604_73389622_pos_176627	-0.0590274
chr5_124343794_124343812_pos_392831	-0.0590282
chr2_145751824_145751842_pos_267789	-0.0590304
chr20_47682384_47682402_pos_293730	-0.059031
chr2_65075780_65075798_pos_256603	-0.0590324
chr16_80348109_80348127_pos_195490	-0.0590328
chr9_121533323_121533341_pos_506371	-0.0590329
chr10_91289648_91289666_pos_73091	-0.0590354
chr5_159031666_159031684_pos_403626	-0.0590357
chr1_232355735_232355753_pos_48365	-0.0590365
chr13_74074888_74074906_pos_143645	-0.0590386
chr14_55807498_55807516_pos_153351	-0.0590392
chr16_68068544_68068562_pos_193305	-0.0590426
chr12_103800586_103800604_pos_127824	-0.0590428
chr4_77776840_77776858_pos_360532	-0.0590449
chr20_12383968_12383986_pos_287406	-0.0590453
chr5_93078742_93078760_pos_389161	-0.0590454
chrX_136182677_136182695_pos_518715	-0.059046
chr1_236067706_236067724_pos_50051	-0.059047
chr15_72992897_72992915_pos_176452	-0.0590483
chr1_77832975_77832993_pos_20913	-0.059049
chr21_34999674_34999692_pos_300318	-0.059049
chrX_65706102_65706120_pos_516111	-0.0590519
chr12_110845060_110845078_pos_130617	-0.0590521
chr15_99568902_99568920_pos_183981	-0.0590527
chrX_9341936_9341954_pos_512474	-0.0590534
chr10_13945910_13945928_pos_55826	-0.0590562
chr3_123374890_123374908_pos_335933	-0.0590579
chr9_129570837_129570855_pos_509249	-0.05906
chr2_101656180_101656198_pos_262037	-0.0590654
chr7_1716851_1716869_pos_442611	-0.0590657
chr16_88298820_88298838_pos_197946	-0.0590666
chr7_151759780_151759798_pos_465621	-0.0590676
chr1_237048216_237048234_pos_50595	-0.0590705
chr2_177325642_177325660_pos_272651	-0.0590712
chr11_126140666_126140684_pos_107507	-0.0590727
chr4_25088596_25088614_pos_354871	-0.0590727
chr12_542183_542201_pos_110202	-0.0590739
chr3_134698507_134698525_pos_339863	-0.0590754
chr15_69500149_69500167_pos_175254	-0.0590758
chr3_107797818_107797836_pos_333120	-0.0590775
chr18_13504814_13504832_pos_222312	-0.0590797
chr17_38867878_38867896_pos_206891	-0.0590864
chr9_14012371_14012389_pos_492658	-0.0590905
chr13_50684612_50684630_pos_142488	-0.0590914
chr2_173989451_173989469_pos_272049	-0.0590916
chr6_138493742_138493760_pos_433674	-0.0590922
chr5_62931041_62931059_pos_384115	-0.0590929
chr9_121876474_121876492_pos_506696	-0.0590949
chr7_29281962_29281980_pos_447811	-0.0590959
chr4_76723614_76723632_pos_360260	-0.059096
chr1_100795287_100795305_pos_25218	-0.0590973
chr16_25064081_25064099_pos_188954	-0.0590973
chr7_47485798_47485816_pos_452103	-0.0591011
chr8_122852694_122852712_pos_485102	-0.0591052
chr10_18350651_18350669_pos_57028	-0.0591053
chr8_66453110_66453128_pos_478508	-0.0591066
chr7_106178934_106178952_pos_458469	-0.0591071
chr10_122140646_122140664_pos_81369	-0.0591077
chr14_34038124_34038142_pos_150880	-0.0591083
chr16_54875380_54875398_pos_191133	-0.0591086
chr16_75294552_75294570_pos_194861	-0.0591087
chr6_52498639_52498657_pos_422926	-0.0591118
chr2_128494648_128494666_pos_265585	-0.0591133
chr12_109468038_109468056_pos_129871	-0.0591137
chr17_42921039_42921057_pos_208329	-0.0591137
chr16_10738932_10738950_pos_186647	-0.0591167
chr18_22219996_22220014_pos_222942	-0.0591198
chr19_44848520_44848538_pos_239262	-0.0591201
chr2_31297892_31297910_pos_248252	-0.0591235
chr3_120471072_120471090_pos_335241	-0.059124
chrX_129607202_129607220_pos_518067	-0.059124
chr13_40568318_40568336_pos_139963	-0.059126
chr15_90048188_90048206_pos_180862	-0.0591263
chr20_45924854_45924872_pos_293285	-0.0591274
chr6_53043764_53043782_pos_423173	-0.0591282
chr15_36644854_36644872_pos_166031	-0.0591297
chr14_69079526_69079544_pos_157294	-0.0591307
chr20_302607_302625_pos_285094	-0.0591315
chr18_75370964_75370982_pos_231255	-0.0591322
chr20_58131390_58131408_pos_296579	-0.0591342
chr1_33339544_33339562_pos_10660	-0.0591356
chr15_86624811_86624829_pos_180304	-0.0591357
chr3_4534874_4534892_pos_314244	-0.0591357
chrX_150507394_150507412_pos_518992	-0.0591369
chr5_150648114_150648132_pos_401417	-0.0591391
chr5_67015162_67015180_pos_384808	-0.0591394
chr10_114367384_114367402_pos_79562	-0.0591395
chr9_106708622_106708640_pos_502732	-0.0591417
chr21_33356134_33356152_pos_299758	-0.059143
chr19_18365156_18365174_pos_236460	-0.0591434
chr1_85576596_85576614_pos_22322	-0.0591453
chr11_45155160_45155178_pos_92727	-0.0591468
chr3_10193094_10193112_pos_315328	-0.0591472
chr5_143399223_143399241_pos_398672	-0.0591472
chr18_10168750_10168768_pos_221473	-0.0591477
chr15_31233300_31233318_pos_165015	-0.0591478
chr2_64202672_64202690_pos_256195	-0.0591492
chr9_107732884_107732902_pos_503105	-0.0591493
chr8_13270558_13270576_pos_468996	-0.0591519
chr20_34937758_34937776_pos_290504	-0.0591563
chr5_96298090_96298108_pos_389540	-0.059157
chr8_101459953_101459971_pos_482202	-0.0591582
chr10_62093053_62093071_pos_65009	-0.0591589
chr11_44029720_44029738_pos_92111	-0.0591596
chr12_67534904_67534922_pos_122823	-0.0591601
chr4_184347630_184347648_pos_374513	-0.0591604
chr2_175208112_175208130_pos_272322	-0.0591614
chr12_71694434_71694452_pos_123588	-0.059162
chr2_233410601_233410619_pos_281996	-0.059162
chr11_118690314_118690332_pos_105172	-0.0591631
chr2_163656840_163656858_pos_270295	-0.0591633
chr16_27745550_27745568_pos_189271	-0.0591704
chr6_17299994_17300012_pos_414925	-0.0591717
chr4_88298130_88298148_pos_361973	-0.0591726
chr1_245215457_245215475_pos_51379	-0.0591727
chr4_185861198_185861216_pos_375638	-0.0591731
chr10_88935426_88935444_pos_72101	-0.0591742
chr1_32939813_32939831_pos_10463	-0.0591745
chr8_130974850_130974868_pos_488023	-0.0591761
chr3_18844196_18844214_pos_318069	-0.0591766
chr7_4662032_4662050_pos_443427	-0.059181
chr13_29139630_29139648_pos_137033	-0.0591821
chr8_16755716_16755734_pos_469441	-0.0591831
chr13_110330340_110330358_pos_147587	-0.0591834
chr10_5841144_5841162_pos_53940	-0.0591847
chr3_25592818_25592836_pos_318933	-0.0591884
chr11_16986744_16986762_pos_88899	-0.0591897
chr12_96240448_96240466_pos_127306	-0.0591904
chr22_25711560_25711578_pos_306084	-0.0591911
chr3_129313020_129313038_pos_338630	-0.0591922
chr7_132411960_132411978_pos_462049	-0.0591922
chr12_109716911_109716929_pos_129969	-0.0591923
chr19_16355804_16355822_pos_235874	-0.0591923
chr1_15261746_15261764_pos_4905	-0.0591934
chr1_10791180_10791198_pos_3578	-0.0591937
chr18_55779030_55779048_pos_228652	-0.0591962
chr19_12766397_12766415_pos_234860	-0.0591963
chr6_55277820_55277838_pos_423654	-0.0591963
chr2_37509085_37509103_pos_249626	-0.0591966
chr4_56613630_56613648_pos_358654	-0.0592012
chr12_120474734_120474752_pos_132713	-0.0592066
chr5_62277145_62277163_pos_384087	-0.059208
chr21_28637228_28637246_pos_298932	-0.0592102
chr14_32500756_32500774_pos_150492	-0.0592104
chr2_37283524_37283542_pos_249485	-0.0592108
chr1_41269892_41269910_pos_12322	-0.0592119
chr14_76941877_76941895_pos_159684	-0.0592125
chr9_20380936_20380954_pos_494159	-0.0592141
chr12_120414164_120414182_pos_132710	-0.0592144
chr6_125761576_125761594_pos_431487	-0.0592146
chr17_29584053_29584071_pos_205441	-0.0592151
chr22_29313238_29313256_pos_307363	-0.0592172
chr15_78155107_78155125_pos_178235	-0.0592181
chr17_40111752_40111770_pos_207428	-0.0592187
chr1_77859886_77859904_pos_20933	-0.0592192
chr5_124446302_124446320_pos_392867	-0.0592227
chr4_146190640_146190658_pos_368893	-0.0592228
chr5_68264086_68264104_pos_385428	-0.0592259
chr8_25369912_25369930_pos_471970	-0.0592264
chr7_130488202_130488220_pos_461319	-0.0592265
chr16_52068772_52068790_pos_190483	-0.0592267
chr1_220696922_220696940_pos_44720	-0.0592277
chr5_127041469_127041487_pos_393996	-0.0592283
chr18_55415116_55415134_pos_228593	-0.0592285
chr11_35812464_35812482_pos_91635	-0.0592287
chr17_1047743_1047761_pos_199002	-0.0592287
chr2_38599055_38599073_pos_250163	-0.059229
chr3_169527460_169527478_pos_344147	-0.0592292
chr1_7628554_7628572_pos_1688	-0.0592315
chr1_41803014_41803032_pos_12822	-0.0592321
chr11_57735900_57735918_pos_94208	-0.0592337
chr9_129777222_129777240_pos_509342	-0.0592344
chr2_38528210_38528228_pos_250141	-0.0592348
chr16_87790842_87790860_pos_197800	-0.0592362
chr10_28327128_28327146_pos_58591	-0.0592395
chr10_43702758_43702776_pos_61927	-0.0592396
chr6_55827114_55827132_pos_423702	-0.0592422
chr16_78760570_78760588_pos_195285	-0.0592433
chr12_130086613_130086631_pos_134764	-0.0592435
chr2_55156470_55156488_pos_255049	-0.0592446
chr10_98567578_98567596_pos_75357	-0.059246
chr15_91408815_91408833_pos_181311	-0.059246
chr15_95843284_95843302_pos_182630	-0.0592473
chr1_89698900_89698918_pos_22921	-0.0592481
chr1_59151312_59151330_pos_16951	-0.0592489
chr8_38929108_38929126_pos_475115	-0.0592494
chr5_31733778_31733796_pos_379249	-0.0592495
chr12_89390422_89390440_pos_125026	-0.0592499
chr9_110039856_110039874_pos_504001	-0.0592508
chr11_123358192_123358210_pos_106864	-0.0592512
chr3_8455651_8455669_pos_314759	-0.059253
chr7_47782333_47782351_pos_452340	-0.0592541
chr1_12113032_12113050_pos_4053	-0.0592545
chr1_170730276_170730294_pos_33505	-0.0592549
chr2_43140509_43140527_pos_251942	-0.0592566
chr11_12785160_12785178_pos_87607	-0.0592573
chr20_2142818_2142836_pos_285599	-0.0592591
chr3_188339831_188339849_pos_348518	-0.0592592
chr19_48397556_48397574_pos_240345	-0.0592599
chr10_93211944_93211962_pos_73683	-0.0592602
chr7_45204059_45204077_pos_451411	-0.0592612
chr2_36377144_36377162_pos_249125	-0.0592613
chr13_75366158_75366176_pos_143837	-0.0592628
chr3_184161872_184161890_pos_346747	-0.0592658
chr22_23521668_23521686_pos_305181	-0.0592669
chr15_26261603_26261621_pos_164607	-0.05927
chr9_130682228_130682246_pos_509704	-0.0592704
chr5_150610066_150610084_pos_401304	-0.0592717
chr5_15627756_15627774_pos_378500	-0.0592722
chr16_53100898_53100916_pos_190612	-0.0592764
chr14_59453424_59453442_pos_154230	-0.0592765
chr4_7933904_7933922_pos_352554	-0.0592771
chr5_59126810_59126828_pos_383606	-0.0592771
chr3_138382456_138382474_pos_340100	-0.0592785
chr15_66764664_66764682_pos_173685	-0.0592799
chr9_111622152_111622170_pos_504374	-0.0592807
chr2_67108366_67108384_pos_257155	-0.0592814
chr2_15640404_15640422_pos_244300	-0.0592826
chr7_5636664_5636682_pos_443932	-0.0592831
chr9_92313144_92313162_pos_500100	-0.0592838
chr1_87952232_87952250_pos_22722	-0.059284
chr7_47669686_47669704_pos_452310	-0.059284
chr12_26459002_26459020_pos_116441	-0.0592853
chr9_109588026_109588044_pos_503545	-0.0592855
chr14_24817194_24817212_pos_149706	-0.0592856
chr6_134239224_134239242_pos_432596	-0.0592876
chr4_71301119_71301137_pos_359409	-0.0592878
chr2_152571334_152571352_pos_268388	-0.0592894
chr7_77855474_77855492_pos_455215	-0.0592897
chr20_50460858_50460876_pos_294829	-0.0592898
chr19_47780884_47780902_pos_240329	-0.0592904
chr2_235051316_235051334_pos_282390	-0.0592906
chr20_39117722_39117740_pos_291949	-0.0592911
chr1_93664406_93664424_pos_23760	-0.0592918
chr3_12642941_12642959_pos_316111	-0.0592918
chr6_43938501_43938519_pos_421754	-0.0592923
chr2_112812912_112812930_pos_264073	-0.0592928
chr2_98823660_98823678_pos_260989	-0.0592938
chr4_123893165_123893183_pos_365766	-0.0593019
chr15_45387118_45387136_pos_168481	-0.0593021
chr17_77325203_77325221_pos_217183	-0.0593031
chr21_27370454_27370472_pos_298693	-0.0593044
chr5_32628479_32628497_pos_379577	-0.059307
chr5_72392852_72392870_pos_385971	-0.0593079
chr9_6781288_6781306_pos_491878	-0.0593101
chr19_2579500_2579518_pos_232590	-0.0593111
chr11_20093960_20093978_pos_89876	-0.059312
chr18_50727196_50727214_pos_228252	-0.0593141
chr2_239939894_239939912_pos_284530	-0.0593148
chr2_74741020_74741038_pos_259020	-0.0593171
chr11_5380936_5380954_pos_85057	-0.0593183
chr3_128317284_128317302_pos_338081	-0.0593212
chr5_52769342_52769360_pos_381578	-0.0593226
chr17_82494810_82494828_pos_219249	-0.0593231
chr11_2779435_2779453_pos_84602	-0.059324
chr18_28110570_28110588_pos_224846	-0.0593244
chr6_152111011_152111029_pos_437274	-0.0593246
chr20_11128386_11128404_pos_287262	-0.0593274
chr15_89672470_89672488_pos_180773	-0.059334
chr6_110325496_110325514_pos_428338	-0.0593375
chr1_151144326_151144344_pos_29274	-0.0593377
chr12_121535632_121535650_pos_132948	-0.0593379
chr5_10284184_10284202_pos_377343	-0.0593382
chr5_147417650_147417668_pos_399195	-0.0593397
chr9_127021856_127021874_pos_507928	-0.0593414
chr9_37977930_37977948_pos_495666	-0.0593421
chr5_136031498_136031516_pos_395404	-0.0593423
chr10_72170468_72170486_pos_67351	-0.0593424
chr9_136604940_136604958_pos_512031	-0.059344
chr6_5126343_5126361_pos_410196	-0.0593452
chr2_100214962_100214980_pos_261348	-0.0593475
chr7_139434809_139434827_pos_463984	-0.0593481
chr11_73287688_73287706_pos_98008	-0.0593511
chr3_183584590_183584608_pos_346632	-0.0593523
chr1_15760746_15760764_pos_5086	-0.0593534
chr2_164826620_164826638_pos_270524	-0.0593537
chr11_47974390_47974408_pos_93822	-0.059355
chr10_43689882_43689900_pos_61897	-0.059356
chr14_53055015_53055033_pos_152377	-0.059356
chr18_45590438_45590456_pos_226762	-0.0593587
chr6_80790176_80790194_pos_425199	-0.0593588
chr1_198450180_198450198_pos_37774	-0.0593596
chr13_29483102_29483120_pos_137227	-0.0593598
chr16_84532523_84532541_pos_196276	-0.0593604
chr17_27566732_27566750_pos_205047	-0.0593618
chr3_192957852_192957870_pos_349394	-0.0593619
chr1_7954334_7954352_pos_1789	-0.0593631
chr6_41064133_41064151_pos_420700	-0.0593633
chr10_17181890_17181908_pos_56723	-0.0593638
chr3_120653076_120653094_pos_335396	-0.0593646
chr13_27466818_27466836_pos_136462	-0.0593672
chr1_24692630_24692648_pos_7729	-0.0593673
chr17_19301748_19301766_pos_204369	-0.0593682
chr20_22985564_22985582_pos_288728	-0.0593696
chr2_237631434_237631452_pos_283520	-0.0593699
chr1_43352852_43352870_pos_13368	-0.0593705
chr17_64698876_64698894_pos_214120	-0.0593723
chr6_154592530_154592548_pos_437675	-0.059374
chr11_12765772_12765790_pos_87587	-0.0593777
chr2_168223142_168223160_pos_270820	-0.0593786
chr10_73234339_73234357_pos_67706	-0.0593798
chr4_169051222_169051240_pos_372808	-0.0593802
chr1_110188442_110188460_pos_26130	-0.0593807
chr6_13308564_13308582_pos_412729	-0.0593827
chr14_90701058_90701076_pos_161131	-0.0593828
chr7_47375446_47375464_pos_451982	-0.0593851
chr9_87307915_87307933_pos_498932	-0.0593857
chr1_197343856_197343874_pos_37577	-0.0593861
chr11_68583359_68583377_pos_96911	-0.0593889
chr4_8347037_8347055_pos_352867	-0.0593903
chr21_25967739_25967757_pos_298415	-0.0593909
chr1_58773654_58773672_pos_16697	-0.0593942
chr8_11691297_11691315_pos_468138	-0.0593942
chrX_68979428_68979446_pos_516408	-0.0593942
chr2_223414820_223414838_pos_280554	-0.0593949
chr8_122681052_122681070_pos_484939	-0.0593952
chr20_33433937_33433955_pos_290103	-0.0593964
chr10_69377946_69377964_pos_66001	-0.0593983
chr12_93896560_93896578_pos_126542	-0.0593987
chr1_219757809_219757827_pos_44585	-0.0593988
chr7_27872457_27872475_pos_447231	-0.0594
chr4_71262304_71262322_pos_359385	-0.0594006
chr1_59316847_59316865_pos_17004	-0.0594008
chr5_111581245_111581263_pos_390702	-0.0594016
chr5_67149772_67149790_pos_384884	-0.0594019
chr17_15291964_15291982_pos_202799	-0.0594024
chr3_42123540_42123558_pos_322763	-0.0594036
chr10_88064715_88064733_pos_71878	-0.0594047
chr19_50493680_50493698_pos_240977	-0.0594071
chr1_164712728_164712746_pos_31926	-0.0594086
chr13_28574948_28574966_pos_136790	-0.0594106
chr6_40900462_40900480_pos_420554	-0.0594121
chr7_92640142_92640160_pos_456248	-0.0594142
chr12_65936340_65936358_pos_122640	-0.0594152
chr12_3336836_3336854_pos_112314	-0.0594158
chr7_130431026_130431044_pos_461280	-0.0594167
chr5_151663835_151663853_pos_401813	-0.0594178
chr9_13606834_13606852_pos_492386	-0.059419
chr1_176692980_176692998_pos_34449	-0.0594205
chr3_42069150_42069168_pos_322660	-0.0594211
chr7_105887803_105887821_pos_458330	-0.0594215
chr10_60896308_60896326_pos_64461	-0.0594222
chr18_49062137_49062155_pos_228040	-0.0594231
chr1_112054683_112054701_pos_26476	-0.0594245
chr4_124386456_124386474_pos_365951	-0.0594245
chr6_56480864_56480882_pos_423876	-0.0594245
chr10_49280297_49280315_pos_63087	-0.059425
chr15_69549636_69549654_pos_175288	-0.0594258
chr5_168178090_168178108_pos_404386	-0.0594262
chr15_92073326_92073344_pos_181816	-0.0594269
chr2_134410652_134410670_pos_266535	-0.0594276
chr5_59125634_59125652_pos_383596	-0.059429
chr22_33472264_33472282_pos_308565	-0.0594299
chr1_202351682_202351700_pos_39005	-0.0594321
chr11_126112998_126113016_pos_107409	-0.0594321
chr1_10641411_10641429_pos_3297	-0.0594336
chr10_86665976_86665994_pos_71435	-0.0594344
chr6_18501890_18501908_pos_415445	-0.0594375
chr7_104943916_104943934_pos_458077	-0.059438
chr7_131605796_131605814_pos_461644	-0.0594383
chr3_69306473_69306491_pos_329210	-0.0594384
chr1_112991542_112991560_pos_26692	-0.0594445
chr22_29152926_29152944_pos_307309	-0.0594459
chr1_16011116_16011134_pos_5243	-0.0594461
chr1_36115536_36115554_pos_11085	-0.0594479
chr14_73833198_73833216_pos_158596	-0.0594489
chr12_14393987_14394005_pos_114587	-0.0594494
chr16_65521886_65521904_pos_192565	-0.0594502
chr14_54571377_54571395_pos_152637	-0.0594519
chr15_49848199_49848217_pos_169168	-0.0594524
chr7_36292120_36292138_pos_449942	-0.0594529
chr1_24392488_24392506_pos_7690	-0.0594561
chr2_236912984_236913002_pos_282974	-0.059458
chr10_72035640_72035658_pos_67279	-0.0594585
chr10_71999050_71999068_pos_67221	-0.0594623
chr10_98423898_98423916_pos_75263	-0.0594626
chr13_45781626_45781644_pos_141391	-0.0594641
chr1_26156104_26156122_pos_8461	-0.0594664
chr19_44821886_44821904_pos_239244	-0.0594673
chr5_67243442_67243460_pos_384938	-0.0594688
chr3_143928831_143928849_pos_340988	-0.0594709
chr7_28529484_28529502_pos_447518	-0.0594711
chr21_37623323_37623341_pos_300814	-0.0594718
chr1_65277794_65277812_pos_19219	-0.0594727
chr3_194757824_194757842_pos_350146	-0.059474
chr8_124196996_124197014_pos_485807	-0.0594743
chr5_11154262_11154280_pos_377716	-0.0594746
chr5_57595968_57595986_pos_383099	-0.0594754
chr9_69200272_69200290_pos_496672	-0.059477
chr11_16853896_16853914_pos_88661	-0.0594794
chr18_44579283_44579301_pos_226484	-0.0594812
chr1_27031677_27031695_pos_8700	-0.0594824
chr6_1698156_1698174_pos_408948	-0.0594826
chr16_53974856_53974874_pos_190775	-0.0594849
chr9_84382088_84382106_pos_498412	-0.0594852
chr10_78137268_78137286_pos_69217	-0.0594854
chr10_71896512_71896530_pos_67111	-0.0594901
chr17_74812818_74812836_pos_216160	-0.0594922
chr17_81365846_81365864_pos_218745	-0.0594948
chr6_43926737_43926755_pos_421730	-0.0594964
chr10_91884972_91884990_pos_73482	-0.0594969
chr6_143286642_143286660_pos_435237	-0.059497
chr10_5942878_5942896_pos_53972	-0.0594988
chr8_130105884_130105902_pos_487661	-0.0594998
chr6_54027876_54027894_pos_423524	-0.0595006
chr14_54107408_54107426_pos_152558	-0.0595034
chr2_17645062_17645080_pos_244821	-0.059504
chr7_2400163_2400181_pos_442849	-0.0595071
chr4_185738044_185738062_pos_375244	-0.0595082
chr6_17269788_17269806_pos_414763	-0.0595082
chr3_183638532_183638550_pos_346689	-0.0595099
chr6_128649424_128649442_pos_431665	-0.0595112
chr21_46559368_46559386_pos_303607	-0.0595127
chr1_115793344_115793362_pos_27437	-0.0595129
chr8_100527658_100527676_pos_481963	-0.0595144
chr2_108934018_108934036_pos_263246	-0.0595151
chr9_133842297_133842315_pos_511166	-0.0595169
chr14_90821190_90821208_pos_161232	-0.0595193
chr12_50927774_50927792_pos_120035	-0.0595228
chr17_74236069_74236087_pos_216037	-0.0595245
chr7_132423875_132423893_pos_462077	-0.0595259
chr10_126042119_126042137_pos_82646	-0.059529
chr7_151251864_151251882_pos_465215	-0.0595293
chr17_34312194_34312212_pos_206331	-0.0595315
chr5_129243894_129243912_pos_394372	-0.0595315
chr8_13126173_13126191_pos_468764	-0.0595325
chr6_155449150_155449168_pos_437912	-0.0595332
chr1_206691570_206691588_pos_41226	-0.059534
chr13_40063834_40063852_pos_139709	-0.0595354
chr22_27637304_27637322_pos_306539	-0.0595359
chr20_1898482_1898500_pos_285404	-0.0595374
chr6_14441584_14441602_pos_413199	-0.059538
chr4_23368869_23368887_pos_354214	-0.0595387
chr11_69417101_69417119_pos_97240	-0.0595434
chr3_123636768_123636786_pos_336175	-0.0595452
chr22_35849968_35849986_pos_309251	-0.0595457
chr7_117170200_117170218_pos_460054	-0.0595477
chr13_28866208_28866226_pos_136877	-0.0595479
chr4_23857561_23857579_pos_354353	-0.0595489
chr2_12918971_12918989_pos_244157	-0.0595528
chr13_39347296_39347314_pos_139307	-0.0595531
chr6_13239626_13239644_pos_412686	-0.0595531
chr13_38662556_38662574_pos_139187	-0.0595537
chr5_157558724_157558742_pos_403160	-0.0595542
chr11_19238948_19238966_pos_89242	-0.0595564
chr15_65195172_65195190_pos_173205	-0.0595568
chr20_19777587_19777605_pos_288174	-0.0595568
chr10_103812612_103812630_pos_76907	-0.0595584
chr3_123652600_123652618_pos_336186	-0.05956
chr3_55902948_55902966_pos_326003	-0.0595618
chr11_12141470_12141488_pos_86902	-0.059563
chrX_154047272_154047290_pos_519294	-0.0595635
chr14_71989264_71989282_pos_157911	-0.0595641
chr5_1861146_1861164_pos_376614	-0.0595644
chr2_46157739_46157757_pos_252964	-0.0595646
chr3_112013728_112013746_pos_333654	-0.0595659
chr18_28124406_28124424_pos_224892	-0.059566
chr10_95303818_95303836_pos_74125	-0.0595674
chr1_94045608_94045626_pos_23980	-0.0595712
chr7_116493625_116493643_pos_459768	-0.059573
chr6_136761970_136761988_pos_433229	-0.0595747
chr7_2760284_2760302_pos_443129	-0.0595747
chr9_68560668_68560686_pos_496220	-0.059575
chr19_4576104_4576122_pos_233228	-0.0595775
chr5_83551978_83551996_pos_388337	-0.0595781
chr3_4977598_4977616_pos_314516	-0.0595787
chr7_128935415_128935433_pos_460747	-0.0595801
chr10_128908306_128908324_pos_83051	-0.059581
chr16_53022290_53022308_pos_190514	-0.0595811
chr16_89363734_89363752_pos_198325	-0.0595811
chr6_134827139_134827157_pos_432818	-0.0595811
chr15_62549569_62549587_pos_171779	-0.0595831
chr6_84546752_84546770_pos_425690	-0.0595848
chr6_167699544_167699562_pos_441270	-0.0595863
chr21_29302398_29302416_pos_299202	-0.0595881
chr3_72722034_72722052_pos_330725	-0.0595882
chr15_43913516_43913534_pos_168310	-0.0595885
chr14_68248678_68248696_pos_156073	-0.0595895
chr13_32098384_32098402_pos_138017	-0.0595898
chr3_126743924_126743942_pos_337380	-0.0595914
chr1_94067372_94067390_pos_24018	-0.0595915
chr5_159449434_159449452_pos_403794	-0.0595927
chr5_150021854_150021872_pos_400802	-0.0595934
chr11_11993888_11993906_pos_86682	-0.0595945
chr9_132065312_132065330_pos_510714	-0.0595946
chr5_140336468_140336486_pos_397147	-0.0595952
chr11_34318624_34318642_pos_91298	-0.0595953
chrX_136063573_136063591_pos_518628	-0.0595953
chr11_75557394_75557412_pos_98701	-0.0595958
chr6_163157731_163157749_pos_439784	-0.0595966
chr3_177179702_177179720_pos_345642	-0.0595977
chr8_19720682_19720700_pos_470558	-0.0595987
chr19_7179617_7179635_pos_234046	-0.0596
chr5_139149933_139149951_pos_396319	-0.0596005
chr14_52125284_52125302_pos_152222	-0.0596027
chr11_5275922_5275940_pos_85034	-0.059604
chr8_134793972_134793990_pos_488947	-0.0596043
chr9_97503212_97503230_pos_501677	-0.0596045
chr17_1000856_1000874_pos_198922	-0.0596059
chr8_123058606_123058624_pos_485220	-0.0596061
chr12_43111845_43111863_pos_117937	-0.0596062
chr6_14882872_14882890_pos_413436	-0.0596068
chr4_52870444_52870462_pos_357657	-0.0596073
chr6_107820254_107820272_pos_427701	-0.0596074
chr11_65485036_65485054_pos_95959	-0.0596081
chr10_32956082_32956100_pos_60445	-0.0596082
chr11_20126162_20126180_pos_89906	-0.0596088
chr3_168024883_168024901_pos_343781	-0.0596089
chr13_50401404_50401422_pos_142337	-0.0596102
chr20_57880275_57880293_pos_296495	-0.0596115
chr11_47189629_47189647_pos_93516	-0.059613
chr6_43698882_43698900_pos_421592	-0.0596133
chr8_98377917_98377935_pos_481711	-0.0596174
chr11_115566454_115566472_pos_104220	-0.0596199
chr17_49730239_49730257_pos_210527	-0.0596216
chr8_51453238_51453256_pos_476888	-0.0596231
chr7_132328498_132328516_pos_461917	-0.0596232
chr10_12482773_12482791_pos_55345	-0.0596267
chr10_33311210_33311228_pos_60757	-0.0596268
chr4_44846166_44846184_pos_356836	-0.0596274
chr5_116576651_116576669_pos_391974	-0.0596306
chr6_75438882_75438900_pos_424855	-0.0596307
chr20_39234898_39234916_pos_291958	-0.0596325
chr17_11608606_11608624_pos_202147	-0.0596326
chr3_195149492_195149510_pos_350490	-0.0596326
chr16_83990_84008_pos_184778	-0.0596329
chr17_4236586_4236604_pos_200619	-0.0596341
chr7_131546782_131546800_pos_461594	-0.0596348
chr6_105226515_105226533_pos_427098	-0.0596353
chr3_123521752_123521770_pos_336124	-0.0596407
chr8_25974821_25974839_pos_472100	-0.0596409
chr10_101063992_101064010_pos_75687	-0.0596412
chr16_2987803_2987821_pos_185222	-0.0596418
chr6_163392772_163392790_pos_440126	-0.0596431
chr1_178262506_178262524_pos_34848	-0.0596452
chr10_70364685_70364703_pos_66367	-0.0596453
chr2_168640104_168640122_pos_271100	-0.059647
chr10_89334244_89334262_pos_72320	-0.0596474
chr15_62928476_62928494_pos_172075	-0.059648
chr21_26569874_26569892_pos_298573	-0.0596482
chr5_149938468_149938486_pos_400798	-0.0596514
chr15_57550316_57550334_pos_170332	-0.0596516
chr15_64739780_64739798_pos_172933	-0.0596522
chr7_25776646_25776664_pos_446896	-0.0596522
chr2_237895746_237895764_pos_283894	-0.0596532
chr17_70137578_70137596_pos_215403	-0.0596536
chr17_29614678_29614696_pos_205457	-0.0596542
chr7_6396282_6396300_pos_444307	-0.0596566
chr20_17825722_17825740_pos_287807	-0.0596567
chr17_2000022_2000040_pos_199577	-0.059658
chr14_93764492_93764510_pos_162004	-0.0596581
chr14_68607493_68607511_pos_156598	-0.0596594
chr11_70568630_70568648_pos_97510	-0.0596635
chr2_96873992_96874010_pos_260635	-0.0596642
chr17_35714210_35714228_pos_206449	-0.059665
chr8_66166822_66166840_pos_478451	-0.059666
chr18_55488728_55488746_pos_228605	-0.0596668
chr15_98651556_98651574_pos_183016	-0.0596679
chr2_42828542_42828560_pos_251594	-0.059669
chr18_3703289_3703307_pos_220228	-0.0596699
chr1_208203304_208203322_pos_41810	-0.0596704
chr19_36169729_36169747_pos_237741	-0.0596707
chr6_30754752_30754770_pos_417649	-0.059673
chr9_3007101_3007119_pos_491401	-0.0596758
chr9_70504882_70504900_pos_497089	-0.0596787
chr14_73005337_73005355_pos_158303	-0.0596825
chr14_78259898_78259916_pos_160083	-0.0596834
chr10_110536032_110536050_pos_78132	-0.0596853
chr2_46259476_46259494_pos_253039	-0.0596863
chr17_39002416_39002434_pos_206979	-0.0596868
chr2_239337336_239337354_pos_284433	-0.0596874
chr15_63195650_63195668_pos_172432	-0.0596904
chr2_62178935_62178953_pos_255788	-0.0596934
chr6_35600259_35600277_pos_419057	-0.0596959
chr9_14300086_14300104_pos_493006	-0.059696
chr7_130941812_130941830_pos_461379	-0.0596991
chr5_36878318_36878336_pos_380318	-0.0597041
chr12_124517578_124517596_pos_134213	-0.0597056
chr6_123441886_123441904_pos_431013	-0.0597058
chr3_194594814_194594832_pos_350060	-0.0597068
chr6_118187668_118187686_pos_429892	-0.0597086
chr13_41564278_41564296_pos_140146	-0.0597124
chr11_114226670_114226688_pos_103923	-0.0597125
chr2_67846468_67846486_pos_257254	-0.0597128
chr13_28958218_28958236_pos_136909	-0.0597138
chr1_111665754_111665772_pos_26306	-0.0597149
chr10_91607812_91607830_pos_73323	-0.0597149
chr9_78023268_78023286_pos_497933	-0.0597158
chr16_78318058_78318076_pos_195195	-0.059716
chr10_112261568_112261586_pos_78662	-0.0597171
chr5_9537832_9537850_pos_377255	-0.0597184
chr13_30577720_30577738_pos_137561	-0.0597197
chr17_5527022_5527040_pos_200948	-0.0597202
chr3_69291594_69291612_pos_329174	-0.0597202
chr1_3328513_3328531_pos_833	-0.0597204
chr12_18753945_18753963_pos_114989	-0.0597249
chr10_30812538_30812556_pos_59770	-0.0597263
chr1_183908216_183908234_pos_36411	-0.059729
chr22_17952724_17952742_pos_304238	-0.0597294
chr17_12728072_12728090_pos_202521	-0.0597304
chr1_162018908_162018926_pos_31261	-0.059732
chr3_65181422_65181440_pos_328095	-0.0597326
chr11_10933815_10933833_pos_86216	-0.059734
chr17_63395318_63395336_pos_213761	-0.0597368
chr6_144327174_144327192_pos_435679	-0.0597376
chr1_61442628_61442646_pos_18057	-0.0597392
chr21_36685374_36685392_pos_300574	-0.0597392
chr6_21278776_21278794_pos_415946	-0.0597392
chr1_110236406_110236424_pos_26162	-0.0597395
chr1_216785352_216785370_pos_43748	-0.0597396
chr20_6439980_6439998_pos_286383	-0.059742
chr3_25514108_25514126_pos_318852	-0.0597422
chr15_74664095_74664113_pos_177216	-0.0597433
chr10_79175870_79175888_pos_70222	-0.0597436
chr11_76267288_76267306_pos_99033	-0.0597438
chr1_233719960_233719978_pos_48964	-0.059745
chr2_120741232_120741250_pos_264714	-0.0597454
chr19_3951336_3951354_pos_233102	-0.059747
chr6_13516194_13516212_pos_412994	-0.059747
chr16_54504394_54504412_pos_191059	-0.0597475
chr8_66130477_66130495_pos_478392	-0.0597492
chr4_15012380_15012398_pos_353545	-0.0597502
chr18_64992940_64992958_pos_230626	-0.0597534
chr1_40877990_40878008_pos_12218	-0.0597536
chr13_49398805_49398823_pos_142009	-0.0597594
chr13_21013622_21013640_pos_135421	-0.0597607
chr13_97229358_97229376_pos_145387	-0.0597607
chr13_83229658_83229676_pos_144961	-0.0597624
chr12_104523876_104523894_pos_127997	-0.0597632
chr14_59428928_59428946_pos_154220	-0.0597634
chr11_73379533_73379551_pos_98128	-0.059764
chr4_112083662_112083680_pos_363856	-0.0597675
chr5_139132670_139132688_pos_396284	-0.0597679
chr10_91630798_91630816_pos_73420	-0.0597692
chr20_47682304_47682322_pos_293728	-0.0597699
chr11_78742318_78742336_pos_99653	-0.0597705
chr16_30806028_30806046_pos_189636	-0.0597709
chr17_50626293_50626311_pos_211152	-0.0597713
chr2_54241090_54241108_pos_254366	-0.0597743
chr10_132631693_132631711_pos_83810	-0.059776
chr2_203815846_203815864_pos_276328	-0.0597767
chr1_119631172_119631190_pos_28194	-0.0597776
chr10_20251172_20251190_pos_57281	-0.0597779
chr9_109430402_109430420_pos_503479	-0.0597782
chr1_151837068_151837086_pos_29378	-0.0597797
chr1_61344840_61344858_pos_17950	-0.0597834
chr6_1904648_1904666_pos_409082	-0.059784
chr2_100742925_100742943_pos_261406	-0.0597846
chr10_14448748_14448766_pos_55916	-0.0597859
chr11_11531342_11531360_pos_86388	-0.0597876
chr13_44302732_44302750_pos_141024	-0.059788
chr1_152111770_152111788_pos_29483	-0.0597907
chr5_81842894_81842912_pos_387839	-0.0597937
chr7_92735936_92735954_pos_456351	-0.0597938
chr1_113141311_113141329_pos_26766	-0.0597955
chr1_198118178_198118196_pos_37593	-0.0597989
chr15_22956982_22957000_pos_164327	-0.0597991
chr15_90536104_90536122_pos_181118	-0.0597994
chr3_138390533_138390551_pos_340109	-0.0598012
chr10_3468424_3468442_pos_52657	-0.059806
chr5_172173536_172173554_pos_405716	-0.0598073
chrX_71179170_71179188_pos_516813	-0.0598074
chr9_105205945_105205963_pos_502550	-0.0598089
chr2_1653146_1653164_pos_241676	-0.0598092
chr2_226760550_226760568_pos_280980	-0.0598094
chrX_20529244_20529262_pos_513597	-0.0598104
chr3_70249394_70249412_pos_329605	-0.0598108
chr21_33686558_33686576_pos_299861	-0.0598113
chr20_32527784_32527802_pos_289900	-0.0598129
chr15_35308602_35308620_pos_165630	-0.0598143
chr21_44867966_44867984_pos_302708	-0.059815
chr10_4767061_4767079_pos_53582	-0.0598152
chr22_17925578_17925596_pos_304139	-0.0598194
chr14_34053798_34053816_pos_150889	-0.0598218
chr17_12638222_12638240_pos_202384	-0.0598223
chr1_60979219_60979237_pos_17420	-0.0598224
chr16_87517447_87517465_pos_197711	-0.0598226
chr11_62399916_62399934_pos_94977	-0.0598229
chr11_128424988_128425006_pos_108072	-0.0598246
chr3_25603796_25603814_pos_318958	-0.0598256
chr1_16013522_16013540_pos_5263	-0.0598262
chr4_124020334_124020352_pos_365834	-0.0598272
chr12_106145486_106145504_pos_128871	-0.0598277
chr14_77052872_77052890_pos_159915	-0.0598294
chr2_102062165_102062183_pos_262319	-0.0598361
chr10_75019051_75019069_pos_68316	-0.0598372
chr11_3156374_3156392_pos_84812	-0.0598375
chr2_28692098_28692116_pos_247266	-0.0598378
chr21_15749756_15749774_pos_297970	-0.059838
chr13_45433410_45433428_pos_141366	-0.0598386
chr17_41679430_41679448_pos_207863	-0.0598392
chr6_125421550_125421568_pos_431291	-0.0598397
chr1_164562165_164562183_pos_31663	-0.059842
chr8_42005584_42005602_pos_475856	-0.0598434
chr5_67287749_67287767_pos_384988	-0.0598435
chr9_127664894_127664912_pos_508442	-0.0598483
chr6_7042432_7042450_pos_410837	-0.0598494
chr11_8732576_8732594_pos_85434	-0.0598534
chr6_17226345_17226363_pos_414743	-0.0598564
chr6_4854190_4854208_pos_410133	-0.0598582
chr5_80111444_80111462_pos_387561	-0.0598603
chr5_141527962_141527980_pos_397274	-0.0598612
chr11_19715112_19715130_pos_89437	-0.0598613
chr3_157869108_157869126_pos_343145	-0.0598625
chr14_83976288_83976306_pos_160229	-0.0598666
chr1_10671766_10671784_pos_3326	-0.059867
chr11_113161724_113161742_pos_103419	-0.0598675
chr18_9185404_9185422_pos_221127	-0.059868
chr6_22468354_22468372_pos_416526	-0.0598697
chr19_45472802_45472820_pos_239471	-0.0598706
chr10_49300792_49300810_pos_63108	-0.0598716
chr9_130825225_130825243_pos_509761	-0.0598717
chr11_77672464_77672482_pos_99396	-0.0598733
chr11_113871271_113871289_pos_103540	-0.0598741
chr3_141830692_141830710_pos_340748	-0.0598749
chr18_6282041_6282059_pos_220442	-0.0598764
chr3_124800536_124800554_pos_336754	-0.0598766
chr13_46640776_46640794_pos_141483	-0.0598772
chr17_8673561_8673579_pos_201540	-0.0598799
chr15_68651680_68651698_pos_174858	-0.0598803
chr11_32382193_32382211_pos_90760	-0.0598809
chr16_28310198_28310216_pos_189356	-0.0598822
chr16_21024706_21024724_pos_188372	-0.0598823
chr6_7673144_7673162_pos_411267	-0.0598836
chr1_91606938_91606956_pos_23264	-0.0598859
chr13_79727344_79727362_pos_144529	-0.0598869
chr15_58441774_58441792_pos_170765	-0.0598872
chr4_45094955_45094973_pos_356843	-0.0598875
chr9_112793406_112793424_pos_504623	-0.0598877
chr18_58263604_58263622_pos_229281	-0.059892
chr8_130277028_130277046_pos_487767	-0.0598973
chr5_81243042_81243060_pos_387756	-0.0598994
chr6_149613939_149613957_pos_436462	-0.0598998
chr10_84938670_84938688_pos_71148	-0.0599015
chr8_66140856_66140874_pos_478406	-0.059902
chr4_81469216_81469234_pos_360969	-0.0599058
chr1_100795250_100795268_pos_25217	-0.0599062
chr5_175598084_175598102_pos_407636	-0.0599066
chr10_72740654_72740672_pos_67592	-0.0599074
chr22_46524603_46524621_pos_313425	-0.0599089
chr5_141599114_141599132_pos_397304	-0.059912
chr5_148828708_148828726_pos_399523	-0.0599122
chr4_169311760_169311778_pos_372938	-0.0599131
chr11_65508681_65508699_pos_96144	-0.0599132
chr3_187106020_187106038_pos_347851	-0.0599153
chr8_11752120_11752138_pos_468460	-0.0599157
chr18_23826274_23826292_pos_224000	-0.0599161
chr7_137085962_137085980_pos_463344	-0.0599176
chr2_207893152_207893170_pos_277332	-0.0599177
chr15_66802044_66802062_pos_173733	-0.0599201
chr11_114167064_114167082_pos_103762	-0.059922
chr3_169242216_169242234_pos_343965	-0.0599227
chr12_49873564_49873582_pos_119714	-0.0599246
chr3_188929286_188929304_pos_348819	-0.0599248
chr10_113982911_113982929_pos_79389	-0.0599259
chr2_37377263_37377281_pos_249493	-0.0599259
chr3_141237226_141237244_pos_340447	-0.0599266
chrX_21726010_21726028_pos_513653	-0.0599266
chr16_67533297_67533315_pos_193138	-0.0599286
chr20_49541882_49541900_pos_294266	-0.0599287
chr7_50839215_50839233_pos_452817	-0.0599299
chr10_29472400_29472418_pos_59019	-0.0599332
chr12_62256560_62256578_pos_121755	-0.059934
chr18_78877060_78877078_pos_231679	-0.0599351
chr3_119666852_119666870_pos_334937	-0.0599353
chr9_130978104_130978122_pos_509879	-0.0599357
chr11_35792564_35792582_pos_91621	-0.0599367
chr22_32816286_32816304_pos_308314	-0.0599373
chr16_27994289_27994307_pos_189307	-0.0599379
chr1_145947862_145947880_pos_28446	-0.0599397
chr18_58493618_58493636_pos_229447	-0.0599404
chr3_194575249_194575267_pos_350010	-0.0599418
chr1_94884300_94884318_pos_24500	-0.0599424
chr12_117097416_117097434_pos_132223	-0.0599424
chr6_164021364_164021382_pos_440645	-0.0599432
chr17_19271152_19271170_pos_204342	-0.0599448
chr15_91264368_91264386_pos_181303	-0.0599464
chr15_60400355_60400373_pos_171183	-0.0599474
chr7_73880875_73880893_pos_454355	-0.0599493
chr12_5084357_5084375_pos_112835	-0.0599498
chr22_42699684_42699702_pos_312101	-0.0599518
chr10_89374348_89374366_pos_72366	-0.0599532
chr6_170134424_170134442_pos_441781	-0.059955
chr5_111636398_111636416_pos_390760	-0.0599553
chr14_32150896_32150914_pos_150338	-0.0599559
chr8_61054096_61054114_pos_478100	-0.0599571
chr14_32454120_32454138_pos_150431	-0.0599581
chr14_94571634_94571652_pos_162103	-0.0599584
chr8_105324400_105324418_pos_483047	-0.0599587
chr18_11175554_11175572_pos_221656	-0.0599588
chr4_6917713_6917731_pos_352036	-0.0599601
chr5_16152679_16152697_pos_378707	-0.0599604
chr13_98315014_98315032_pos_145780	-0.0599609
chr22_23791516_23791534_pos_305244	-0.0599609
chr20_59147130_59147148_pos_296796	-0.0599628
chr3_188351737_188351755_pos_348575	-0.0599633
chr11_61529416_61529434_pos_94591	-0.0599639
chr5_113474426_113474444_pos_391489	-0.059965
chr12_48786298_48786316_pos_119358	-0.0599653
chr11_35306048_35306066_pos_91539	-0.0599675
chr6_17984052_17984070_pos_415341	-0.0599694
chr19_18365752_18365770_pos_236464	-0.0599698
chr21_44083592_44083610_pos_302585	-0.0599726
chr14_59306446_59306464_pos_153930	-0.059973
chr1_214283350_214283368_pos_43354	-0.0599736
chr6_46234268_46234286_pos_422401	-0.0599765
chr10_72736294_72736312_pos_67567	-0.0599773
chr2_216889513_216889531_pos_278372	-0.0599784
chr7_114082811_114082829_pos_459468	-0.0599806
chr10_3270939_3270957_pos_52554	-0.0599818
chrX_139844371_139844389_pos_518834	-0.059982
chr11_69044514_69044532_pos_97093	-0.0599848
chr10_69376049_69376067_pos_65998	-0.0599863
chr17_40111804_40111822_pos_207429	-0.0599863
chr15_63970080_63970098_pos_172655	-0.0599878
chr13_31945338_31945356_pos_137873	-0.0599886
chr2_240913962_240913980_pos_284872	-0.0599886
chr16_85625998_85626016_pos_197066	-0.0599888
chr1_31591924_31591942_pos_10027	-0.0599897
chr6_79867810_79867828_pos_425111	-0.0599909
chr11_114082730_114082748_pos_103639	-0.0599927
chr1_10745624_10745642_pos_3539	-0.0599938
chr9_130846766_130846784_pos_509794	-0.0599943
chr6_30840852_30840870_pos_417796	-0.0599944
chr15_73802668_73802686_pos_176787	-0.0599946
chr7_41956850_41956868_pos_450676	-0.0599975
chr1_26538218_26538236_pos_8548	-0.0599979
chr19_3457624_3457642_pos_233015	-0.0599986
chr3_61811759_61811777_pos_327166	-0.0599992
chr13_26425866_26425884_pos_136280	-0.0599993
chr1_177206708_177206726_pos_34589	-0.0599996
chr2_71566550_71566568_pos_258273	-0.0600001
chr12_124519560_124519578_pos_134232	-0.0600012
chr3_61780138_61780156_pos_327106	-0.0600046
chr2_64763946_64763964_pos_256404	-0.0600055
chr16_17395979_17395997_pos_187882	-0.0600088
chr2_25237036_25237054_pos_246200	-0.06001
chr12_123107194_123107212_pos_133632	-0.0600101
chr18_3179804_3179822_pos_220072	-0.0600115
chr5_34763322_34763340_pos_380035	-0.0600119
chr15_73800703_73800721_pos_176777	-0.060012
chr2_27720248_27720266_pos_246733	-0.060014
chr10_98459190_98459208_pos_75290	-0.0600142
chr6_128884778_128884796_pos_431690	-0.0600142
chr2_159035674_159035692_pos_268960	-0.0600157
chr12_109989102_109989120_pos_130080	-0.0600162
chr22_36201818_36201836_pos_309517	-0.0600164
chr10_71747874_71747892_pos_67010	-0.060018
chr10_98402488_98402506_pos_75247	-0.0600181
chr2_134200372_134200390_pos_266357	-0.0600184
chr5_14351488_14351506_pos_377964	-0.0600194
chr12_65893107_65893125_pos_122610	-0.0600201
chr16_15998542_15998560_pos_187704	-0.0600201
chr3_188579184_188579202_pos_348679	-0.0600207
chr17_6085960_6085978_pos_200954	-0.0600214
chr18_58860078_58860096_pos_229736	-0.0600267
chr13_29582391_29582409_pos_137312	-0.0600289
chr22_29303292_29303310_pos_307345	-0.0600292
chr12_115013798_115013816_pos_131635	-0.0600306
chr21_17540511_17540529_pos_298319	-0.0600306
chr6_111842224_111842242_pos_428965	-0.0600307
chr15_79243370_79243388_pos_178475	-0.0600315
chr12_6184001_6184019_pos_113138	-0.0600321
chr4_185805704_185805722_pos_375417	-0.0600324
chr13_43766865_43766883_pos_140717	-0.0600326
chr6_121520808_121520826_pos_430691	-0.0600335
chr12_4133983_4134001_pos_112497	-0.0600339
chr4_123554318_123554336_pos_365498	-0.0600351
chr22_44363880_44363898_pos_312667	-0.0600358
chr2_182349398_182349416_pos_273410	-0.0600363
chr3_43203187_43203205_pos_323049	-0.0600366
chr18_61950478_61950496_pos_230128	-0.0600372
chr9_68703772_68703790_pos_496279	-0.0600378
chr15_39686214_39686232_pos_167098	-0.0600402
chr1_36486434_36486452_pos_11351	-0.0600403
chr1_25505212_25505230_pos_8006	-0.0600437
chr2_100845561_100845579_pos_261471	-0.0600454
chr3_196620200_196620218_pos_350931	-0.0600464
chr5_54656458_54656476_pos_382022	-0.0600473
chr3_30401051_30401069_pos_319783	-0.0600477
chr2_73759270_73759288_pos_258817	-0.0600481
chr17_15431261_15431279_pos_202853	-0.0600482
chr8_116444380_116444398_pos_483769	-0.0600498
chr2_19800472_19800490_pos_245291	-0.0600532
chr10_3232088_3232106_pos_52506	-0.060054
chr3_71110114_71110132_pos_329882	-0.0600558
chr12_51246714_51246732_pos_120086	-0.0600559
chr13_34322642_34322660_pos_138826	-0.060056
chr1_203038478_203038496_pos_39318	-0.0600562
chr2_226664272_226664290_pos_280909	-0.0600562
chr17_75584519_75584537_pos_216420	-0.0600565
chr4_123777522_123777540_pos_365623	-0.0600568
chr14_89187938_89187956_pos_160567	-0.0600576
chr1_6273512_6273530_pos_1130	-0.0600588
chr9_131961344_131961362_pos_510687	-0.0600592
chr2_19738940_19738958_pos_245256	-0.0600593
chr7_50954025_50954043_pos_452832	-0.0600598
chr19_2423160_2423178_pos_232435	-0.0600606
chr7_129907340_129907358_pos_461018	-0.0600623
chr5_116571951_116571969_pos_391962	-0.0600633
chr6_41724596_41724614_pos_421012	-0.0600633
chr11_12090221_12090239_pos_86799	-0.0600648
chr15_31235943_31235961_pos_165021	-0.0600686
chr1_183918722_183918740_pos_36438	-0.0600698
chr12_71694580_71694598_pos_123590	-0.0600715
chr9_109887274_109887292_pos_503813	-0.0600718
chr12_53348890_53348908_pos_120691	-0.0600725
chr10_78576598_78576616_pos_69511	-0.060074
chr4_139912948_139912966_pos_367379	-0.0600774
chr3_50516781_50516799_pos_324948	-0.0600793
chr15_64855770_64855788_pos_173043	-0.0600795
chr13_48492694_48492712_pos_141774	-0.0600802
chr8_95936443_95936461_pos_481023	-0.060081
chr10_29630594_29630612_pos_59193	-0.0600842
chr8_27665128_27665146_pos_472740	-0.0600844
chr1_171123374_171123392_pos_33567	-0.0600847
chr2_227180522_227180540_pos_281117	-0.0600869
chr14_53807586_53807604_pos_152481	-0.0600879
chr22_42898822_42898840_pos_312252	-0.0600881
chr5_112594643_112594661_pos_391096	-0.0600905
chr8_96928616_96928634_pos_481286	-0.060091
chr12_583370_583388_pos_110294	-0.0600929
chr7_539499_539517_pos_442103	-0.060093
chr7_2008264_2008282_pos_442678	-0.0600934
chr12_19547526_19547544_pos_115244	-0.0600938
chr14_30196244_30196262_pos_149996	-0.0600948
chr14_61616500_61616518_pos_154984	-0.0600954
chr16_54193732_54193750_pos_190824	-0.0600959
chr17_40092812_40092830_pos_207367	-0.060096
chr20_25291936_25291954_pos_289293	-0.0600961
chr6_17045874_17045892_pos_414697	-0.0600963
chr10_110739972_110739990_pos_78440	-0.0601003
chr2_227407688_227407706_pos_281147	-0.0601022
chr6_108581708_108581726_pos_427806	-0.0601031
chr6_7594890_7594908_pos_411256	-0.0601041
chr17_55430850_55430868_pos_211492	-0.0601042
chr3_169240918_169240936_pos_343955	-0.060105
chr7_46604813_46604831_pos_451626	-0.0601079
chr1_93722936_93722954_pos_23859	-0.0601085
chr2_66305870_66305888_pos_256826	-0.0601109
chr4_151865574_151865592_pos_370278	-0.0601128
chr14_22392030_22392048_pos_149176	-0.0601134
chr9_121356426_121356444_pos_506218	-0.0601136
chr6_11197364_11197382_pos_411638	-0.0601142
chr6_14824682_14824700_pos_413405	-0.0601146
chr17_62917006_62917024_pos_213681	-0.0601147
chr17_29125036_29125054_pos_205323	-0.0601162
chr10_61836422_61836440_pos_64607	-0.0601167
chr2_201414815_201414833_pos_275825	-0.0601174
chr6_169075494_169075512_pos_441592	-0.0601187
chr17_66524110_66524128_pos_214494	-0.0601194
chr17_74301362_74301380_pos_216080	-0.0601227
chr17_2854822_2854840_pos_200163	-0.0601234
chr6_21886872_21886890_pos_416271	-0.0601256
chr7_47940289_47940307_pos_452379	-0.0601276
chr1_48571574_48571592_pos_14591	-0.0601296
chr20_38163634_38163652_pos_291716	-0.0601298
chr2_64345162_64345180_pos_256276	-0.0601313
chr20_44861830_44861848_pos_293074	-0.0601314
chr17_20300838_20300856_pos_204634	-0.060132
chr15_65081454_65081472_pos_173161	-0.0601338
chr9_77847554_77847572_pos_497836	-0.0601351
chr1_26700962_26700980_pos_8573	-0.0601352
chr9_95511472_95511490_pos_501379	-0.0601366
chr5_16147522_16147540_pos_378701	-0.0601372
chr10_60294142_60294160_pos_64244	-0.0601384
chr3_123446078_123446096_pos_336077	-0.0601387
chr1_26104868_26104886_pos_8430	-0.0601388
chr6_43494159_43494177_pos_421518	-0.0601415
chr17_42674166_42674184_pos_208285	-0.0601432
chr18_58273148_58273166_pos_229299	-0.0601432
chr8_48583569_48583587_pos_476725	-0.0601437
chr11_102449722_102449740_pos_102229	-0.0601476
chr20_59146731_59146749_pos_296791	-0.0601478
chr11_125444154_125444172_pos_107341	-0.0601482
chr3_11195130_11195148_pos_315446	-0.060151
chr10_103882130_103882148_pos_77012	-0.0601513
chr20_41525270_41525288_pos_292442	-0.0601536
chr15_85585202_85585220_pos_179973	-0.0601545
chr21_32464152_32464170_pos_299589	-0.0601552
chr3_146158138_146158156_pos_341138	-0.0601566
chr7_74479606_74479624_pos_454563	-0.0601581
chr8_127052780_127052798_pos_486905	-0.0601598
chr10_127017566_127017584_pos_82761	-0.0601611
chr7_50657742_50657760_pos_452744	-0.0601628
chr8_79763814_79763832_pos_479269	-0.0601628
chr2_28594566_28594584_pos_247161	-0.0601643
chr3_119562821_119562839_pos_334802	-0.0601645
chr14_24680216_24680234_pos_149682	-0.0601646
chr12_124698781_124698799_pos_134491	-0.0601647
chr14_83974521_83974539_pos_160214	-0.0601658
chr3_123329006_123329024_pos_335844	-0.0601664
chr12_3605476_3605494_pos_112366	-0.0601665
chr3_71432635_71432653_pos_330261	-0.0601671
chr11_72719724_72719742_pos_97693	-0.0601677
chr17_64989099_64989117_pos_214178	-0.0601705
chr2_181812611_181812629_pos_273297	-0.0601715
chr1_10662974_10662992_pos_3306	-0.0601725
chr3_127699568_127699586_pos_337723	-0.0601731
chr6_44966839_44966857_pos_422155	-0.060174
chr1_201357057_201357075_pos_38133	-0.0601755
chr2_26721924_26721942_pos_246548	-0.0601758
chr12_47834601_47834619_pos_119173	-0.0601775
chr17_39209824_39209842_pos_207034	-0.0601782
chr20_50284534_50284552_pos_294610	-0.0601793
chr15_38626004_38626022_pos_166764	-0.060181
chr2_237316464_237316482_pos_283243	-0.0601844
chr16_53220740_53220758_pos_190638	-0.0601845
chr4_87073814_87073832_pos_361688	-0.0601852
chr11_116454280_116454298_pos_104402	-0.0601862
chr1_88985082_88985100_pos_22831	-0.0601865
chr8_58034784_58034802_pos_477510	-0.0601866
chr8_118018756_118018774_pos_484198	-0.0601888
chr2_72278133_72278151_pos_258603	-0.0601902
chr1_234908306_234908324_pos_49689	-0.0601907
chr15_99571864_99571882_pos_183991	-0.0601913
chr9_14327192_14327210_pos_493156	-0.0601923
chr2_36450050_36450068_pos_249205	-0.0601925
chr10_5297550_5297568_pos_53725	-0.0601944
chr1_40162900_40162918_pos_12033	-0.0601945
chr6_166565298_166565316_pos_441049	-0.0601958
chr6_147621216_147621234_pos_435935	-0.0601969
chr9_125485198_125485216_pos_507510	-0.0601979
chr10_63700390_63700408_pos_65422	-0.0601995
chr11_133950359_133950377_pos_109830	-0.0602007
chr2_204111170_204111188_pos_276417	-0.060201
chr4_153514079_153514097_pos_370821	-0.060201
chr3_38460946_38460964_pos_321597	-0.0602012
chr17_12742154_12742172_pos_202560	-0.0602039
chr22_23226100_23226118_pos_305117	-0.0602039
chr6_140001932_140001950_pos_434532	-0.0602042
chr4_99610771_99610789_pos_362847	-0.0602053
chr7_116101932_116101950_pos_459601	-0.0602054
chr5_141945937_141945955_pos_397419	-0.0602061
chr1_171141682_171141700_pos_33583	-0.0602063
chr10_92053063_92053081_pos_73500	-0.0602068
chr3_188112062_188112080_pos_348186	-0.0602071
chr5_141766086_141766104_pos_397356	-0.0602085
chr20_63483462_63483480_pos_297590	-0.0602094
chr4_3656012_3656030_pos_351786	-0.0602106
chr14_59424963_59424981_pos_154189	-0.0602149
chr17_68909368_68909386_pos_215252	-0.060216
chr8_40350078_40350096_pos_475417	-0.0602182
chr10_89479360_89479378_pos_72462	-0.06022
chr5_124604718_124604736_pos_392939	-0.0602224
chr10_78360003_78360021_pos_69342	-0.0602229
chr1_110235270_110235288_pos_26153	-0.0602249
chr2_190980132_190980150_pos_274501	-0.0602263
chr5_15683484_15683502_pos_378505	-0.0602265
chr7_151367578_151367596_pos_465243	-0.0602283
chr4_53015738_53015756_pos_357806	-0.0602297
chr1_236865112_236865130_pos_50391	-0.0602306
chr14_68232600_68232618_pos_156008	-0.060231
chr10_74364650_74364668_pos_68134	-0.0602311
chr5_173868108_173868126_pos_407283	-0.0602329
chr9_8697977_8697995_pos_492033	-0.0602334
chr14_69685860_69685878_pos_157532	-0.0602349
chr1_212291640_212291658_pos_42771	-0.0602357
chr11_20963532_20963550_pos_89925	-0.0602369
chr2_174010178_174010196_pos_272108	-0.0602374
chr10_113274150_113274168_pos_79140	-0.0602394
chr2_216692768_216692786_pos_278202	-0.0602396
chr9_70607550_70607568_pos_497167	-0.060241
chr17_74842874_74842892_pos_216185	-0.0602424
chr4_7655804_7655822_pos_352212	-0.0602465
chr5_114066084_114066102_pos_391523	-0.0602474
chr10_34102266_34102284_pos_61050	-0.0602477
chr16_68470151_68470169_pos_193400	-0.0602483
chr20_25252224_25252242_pos_289249	-0.0602488
chr7_37287348_37287366_pos_450141	-0.0602503
chr5_142753034_142753052_pos_398022	-0.0602512
chr1_89700184_89700202_pos_22923	-0.0602527
chr1_53121760_53121778_pos_15108	-0.0602539
chr1_236021616_236021634_pos_50008	-0.0602539
chr7_6256950_6256968_pos_444243	-0.0602545
chr5_133977252_133977270_pos_394889	-0.0602547
chr2_42907166_42907184_pos_251661	-0.0602549
chr5_62223970_62223988_pos_384068	-0.0602571
chr1_78104562_78104580_pos_21074	-0.0602572
chr5_125413216_125413234_pos_393555	-0.0602592
chr1_58982798_58982816_pos_16842	-0.0602599
chr12_95163240_95163258_pos_126935	-0.0602616
chr2_178484812_178484830_pos_272773	-0.0602629
chr17_4440754_4440772_pos_200670	-0.0602636
chr8_71914201_71914219_pos_478855	-0.0602677
chr20_38144258_38144276_pos_291653	-0.0602706
chr15_73800764_73800782_pos_176778	-0.0602715
chr13_110217371_110217389_pos_147310	-0.060273
chr2_20448784_20448802_pos_245484	-0.0602741
chr9_93586638_93586656_pos_500599	-0.0602745
chr5_149416317_149416335_pos_400190	-0.0602755
chr5_72247066_72247084_pos_385922	-0.0602756
chr6_113805721_113805739_pos_429512	-0.0602759
chr17_29573102_29573120_pos_205426	-0.0602761
chr8_13213007_13213025_pos_468910	-0.0602802
chr22_24208326_24208344_pos_305518	-0.060283
chr10_129893032_129893050_pos_83244	-0.0602832
chr6_107646396_107646414_pos_427643	-0.060286
chr2_27706522_27706540_pos_246721	-0.0602877
chr7_132396374_132396392_pos_461998	-0.0602881
chr12_105850208_105850226_pos_128519	-0.060289
chr10_3805949_3805967_pos_52972	-0.0602931
chr22_44620203_44620221_pos_312738	-0.0602937
chr1_27646678_27646696_pos_9416	-0.0602958
chr1_111193356_111193374_pos_26216	-0.0602989
chr13_33312287_33312305_pos_138634	-0.0602989
chr8_38440856_38440874_pos_474788	-0.0603004
chr4_1541870_1541888_pos_351246	-0.0603006
chr4_168812146_168812164_pos_372661	-0.0603029
chr14_69034799_69034817_pos_157208	-0.0603038
chr1_227887090_227887108_pos_46555	-0.0603057
chr5_112339312_112339330_pos_391029	-0.0603065
chr1_216759246_216759264_pos_43745	-0.0603078
chr1_183736308_183736326_pos_36223	-0.0603089
chr19_48714021_48714039_pos_240434	-0.0603107
chr4_56757884_56757902_pos_358731	-0.0603113
chr3_194780069_194780087_pos_350156	-0.0603123
chr2_197883821_197883839_pos_275373	-0.0603131
chr8_48704120_48704138_pos_476797	-0.0603143
chr5_149596906_149596924_pos_400497	-0.0603167
chr7_107254442_107254460_pos_458713	-0.0603167
chr19_16096599_16096617_pos_235738	-0.0603176
chr6_3876279_3876297_pos_409834	-0.0603201
chr15_45232168_45232186_pos_168459	-0.0603218
chr12_24441748_24441766_pos_116084	-0.0603228
chr15_75694374_75694392_pos_177507	-0.0603243
chr5_177094946_177094964_pos_407921	-0.0603252
chr3_69292790_69292808_pos_329185	-0.0603264
chr18_63238279_63238297_pos_230527	-0.0603265
chr11_12158982_12159000_pos_86942	-0.0603266
chr6_134060582_134060600_pos_432557	-0.0603267
chr15_86572834_86572852_pos_180297	-0.0603273
chr9_123361508_123361526_pos_507058	-0.0603273
chr3_177744959_177744977_pos_345981	-0.0603311
chr10_91556041_91556059_pos_73150	-0.0603314
chr3_188351154_188351172_pos_348573	-0.060332
chr20_4905562_4905580_pos_286110	-0.0603353
chr1_150260128_150260146_pos_29070	-0.0603354
chr2_226721888_226721906_pos_280956	-0.0603363
chr8_125637966_125637984_pos_486561	-0.0603381
chr19_11085586_11085604_pos_234566	-0.0603392
chr4_156947230_156947248_pos_371273	-0.0603402
chr20_49591208_49591226_pos_294322	-0.0603407
chr9_131640500_131640518_pos_510404	-0.0603419
chr3_14532870_14532888_pos_316872	-0.0603425
chr7_116354455_116354473_pos_459687	-0.0603431
chr10_88065228_88065246_pos_71881	-0.0603437
chrX_107679210_107679228_pos_517319	-0.0603457
chr13_80132914_80132932_pos_144654	-0.0603479
chr12_71476719_71476737_pos_123578	-0.0603512
chr20_31813042_31813060_pos_289536	-0.0603517
chr8_93604336_93604354_pos_480444	-0.0603529
chr10_121099708_121099726_pos_80991	-0.0603543
chr15_92907532_92907550_pos_182121	-0.0603545
chr4_41160110_41160128_pos_356429	-0.0603553
chr2_127733280_127733298_pos_265369	-0.0603558
chr22_50305951_50305969_pos_314062	-0.0603571
chrX_136065415_136065433_pos_518638	-0.0603583
chr11_111332309_111332327_pos_102738	-0.0603604
chr17_45099316_45099334_pos_209417	-0.0603607
chr9_127844886_127844904_pos_508536	-0.0603607
chr6_122011238_122011256_pos_430875	-0.0603626
chr4_168499323_168499341_pos_372338	-0.0603638
chr6_166489038_166489056_pos_441020	-0.0603649
chr10_16993274_16993292_pos_56554	-0.0603659
chr12_27191108_27191126_pos_116597	-0.0603659
chr2_36655522_36655540_pos_249378	-0.0603659
chr11_35539814_35539832_pos_91592	-0.0603673
chr1_7954394_7954412_pos_1791	-0.0603678
chr14_31229811_31229829_pos_150094	-0.0603682
chr3_126006161_126006179_pos_337205	-0.0603692
chr6_163346640_163346658_pos_440068	-0.0603697
chr2_120915809_120915827_pos_264827	-0.06037
chr14_99273428_99273446_pos_162424	-0.060373
chr2_127576632_127576650_pos_265305	-0.0603754
chr9_109884932_109884950_pos_503802	-0.060376
chr5_83445492_83445510_pos_388266	-0.0603765
chr5_124748470_124748488_pos_393222	-0.0603771
chr5_124677800_124677818_pos_393087	-0.0603773
chr4_74983492_74983510_pos_359625	-0.0603775
chr1_66294928_66294946_pos_19470	-0.0603779
chr18_22186230_22186248_pos_222711	-0.0603801
chr3_11454012_11454030_pos_315563	-0.0603809
chr2_234847456_234847474_pos_282179	-0.0603826
chr14_60161498_60161516_pos_154281	-0.0603847
chr13_110328654_110328672_pos_147583	-0.0603855
chr10_101015456_101015474_pos_75680	-0.0603862
chr1_204363702_204363720_pos_40271	-0.0603876
chr1_57093156_57093174_pos_16541	-0.0603881
chr5_78678240_78678258_pos_387157	-0.0603886
chr6_11770022_11770040_pos_412105	-0.0603899
chr6_136051299_136051317_pos_432986	-0.0603899
chr3_101155976_101155994_pos_332598	-0.0603905
chr17_1347846_1347864_pos_199161	-0.0603914
chr5_36692384_36692402_pos_380239	-0.0603915
chr7_150968110_150968128_pos_465016	-0.0603928
chr10_611098_611116_pos_52124	-0.0603936
chr4_124158184_124158202_pos_365927	-0.0603954
chr13_79659214_79659232_pos_144456	-0.0603955
chr12_93300860_93300878_pos_126040	-0.0603982
chr19_2489082_2489100_pos_232470	-0.0603987
chr3_197712700_197712718_pos_351091	-0.0603988
chr3_113070431_113070449_pos_333913	-0.060399
chr22_17976359_17976377_pos_304280	-0.0604014
chr15_34298014_34298032_pos_165432	-0.0604015
chr6_163709197_163709215_pos_440360	-0.0604017
chr12_2213362_2213380_pos_111212	-0.0604018
chr3_42032744_42032762_pos_322517	-0.0604024
chr1_231417784_231417802_pos_47782	-0.0604029
chr15_81511344_81511362_pos_178902	-0.0604049
chr18_58591071_58591089_pos_229556	-0.0604049
chr1_161533020_161533038_pos_31184	-0.0604061
chr10_74988558_74988576_pos_68310	-0.0604063
chr2_201413202_201413220_pos_275803	-0.0604075
chr8_115451910_115451928_pos_483721	-0.0604087
chr8_13168806_13168824_pos_468858	-0.0604105
chr13_40024353_40024371_pos_139702	-0.0604112
chr15_73689334_73689352_pos_176731	-0.0604119
chr7_98754116_98754134_pos_456991	-0.0604123
chr6_168584402_168584420_pos_441526	-0.0604145
chr5_128396311_128396329_pos_394241	-0.0604159
chr12_15842288_15842306_pos_114925	-0.0604177
chr11_10350587_10350605_pos_85921	-0.0604186
chr1_232589342_232589360_pos_48657	-0.0604191
chr10_110407808_110407826_pos_77917	-0.0604197
chr2_47009034_47009052_pos_253715	-0.0604199
chr3_119675316_119675334_pos_335005	-0.0604205
chr8_105428056_105428074_pos_483151	-0.0604207
chr4_119285601_119285619_pos_364865	-0.0604213
chr1_12449286_12449304_pos_4318	-0.0604259
chr17_9177281_9177299_pos_201758	-0.0604263
chr20_58074322_58074340_pos_296563	-0.0604277
chr4_16573398_16573416_pos_353918	-0.0604301
chr21_31566244_31566262_pos_299372	-0.0604336
chr5_76691221_76691239_pos_386707	-0.0604342
chr6_79649836_79649854_pos_425086	-0.0604351
chr6_75413428_75413446_pos_424812	-0.060436
chr22_36332295_36332313_pos_309624	-0.0604372
chr10_94329898_94329916_pos_73992	-0.0604376
chr5_96255398_96255416_pos_389512	-0.0604394
chr3_192825922_192825940_pos_349308	-0.0604407
chr9_93051916_93051934_pos_500366	-0.0604424
chr3_127793088_127793106_pos_337836	-0.0604432
chr15_42152358_42152376_pos_168013	-0.060445
chr9_104960281_104960299_pos_502451	-0.0604465
chr3_62654998_62655016_pos_327392	-0.0604469
chr3_27536690_27536708_pos_319158	-0.060447
chr1_21942722_21942740_pos_6898	-0.0604478
chr10_45470666_45470684_pos_62585	-0.0604487
chr1_145991051_145991069_pos_28563	-0.0604499
chr2_43340940_43340958_pos_252216	-0.0604515
chr3_196620172_196620190_pos_350930	-0.0604516
chr11_120208378_120208396_pos_105716	-0.0604538
chr12_45732404_45732422_pos_118257	-0.0604541
chr19_40403422_40403440_pos_238470	-0.0604541
chr22_25759954_25759972_pos_306141	-0.0604542
chr3_186996454_186996472_pos_347765	-0.0604544
chr13_80359822_80359840_pos_144819	-0.0604545
chr15_52730322_52730340_pos_169721	-0.0604547
chr15_62503516_62503534_pos_171669	-0.0604551
chr2_16438744_16438762_pos_244640	-0.0604557
chr3_50636846_50636864_pos_325022	-0.0604565
chr3_25536712_25536730_pos_318862	-0.0604566
chr22_19577350_19577368_pos_304489	-0.060457
chr3_171804600_171804618_pos_344884	-0.0604574
chr1_74343390_74343408_pos_20550	-0.0604608
chr14_96166722_96166740_pos_162329	-0.0604624
chr9_133679977_133679995_pos_511097	-0.0604641
chr5_139131514_139131532_pos_396271	-0.0604648
chr8_98033474_98033492_pos_481612	-0.0604652
chr12_116236492_116236510_pos_131896	-0.0604655
chr15_29924950_29924968_pos_164943	-0.0604686
chr16_21611850_21611868_pos_188471	-0.0604687
chr4_124060410_124060428_pos_365865	-0.0604719
chr2_88601470_88601488_pos_260181	-0.0604728
chr5_16726880_16726898_pos_378952	-0.0604728
chr4_7240144_7240162_pos_352116	-0.0604737
chr2_231222474_231222492_pos_281617	-0.0604744
chr4_99722948_99722966_pos_362913	-0.0604761
chr15_57554546_57554564_pos_170358	-0.0604782
chr21_32508510_32508528_pos_299617	-0.0604784
chr5_10289524_10289542_pos_377354	-0.060481
chr15_50710271_50710289_pos_169270	-0.0604818
chr3_66053030_66053048_pos_328467	-0.0604833
chr8_22114550_22114568_pos_471020	-0.0604839
chr2_158841866_158841884_pos_268833	-0.0604842
chr12_65935924_65935942_pos_122634	-0.0604856
chr10_113094154_113094172_pos_79078	-0.0604867
chr1_39133148_39133166_pos_11623	-0.0604927
chr6_96816830_96816848_pos_426935	-0.0604928
chr5_116421226_116421244_pos_391883	-0.0604941
chr15_65060765_65060783_pos_173128	-0.0604949
chr10_11226008_11226026_pos_55011	-0.0604956
chr9_33107406_33107424_pos_494571	-0.0604957
chr3_187738812_187738830_pos_348002	-0.0604992
chr1_8137866_8137884_pos_1956	-0.0604999
chr6_155142808_155142826_pos_437823	-0.0605008
chr21_26124138_26124156_pos_298474	-0.0605023
chr3_48013908_48013926_pos_324298	-0.0605029
chr4_159272750_159272768_pos_371995	-0.0605031
chr22_34302766_34302784_pos_308838	-0.0605035
chr4_55050754_55050772_pos_358413	-0.0605039
chr11_95253795_95253813_pos_101250	-0.0605043
chr5_143042106_143042124_pos_398372	-0.0605059
chr20_50382242_50382260_pos_294750	-0.0605068
chr15_80873786_80873804_pos_178691	-0.0605083
chr3_179195928_179195946_pos_346394	-0.0605083
chr10_122499224_122499242_pos_81712	-0.0605088
chr2_3651174_3651192_pos_242031	-0.0605097
chr15_71596855_71596873_pos_176167	-0.0605098
chr17_34259379_34259397_pos_206312	-0.0605099
chr11_19596109_19596127_pos_89341	-0.0605139
chr9_106921026_106921044_pos_502902	-0.0605155
chr3_66503464_66503482_pos_328855	-0.0605158
chr13_43269121_43269139_pos_140550	-0.0605164
chr7_131190740_131190758_pos_461475	-0.0605198
chr18_35861392_35861410_pos_225793	-0.0605199
chr22_45460628_45460646_pos_312939	-0.0605218
chr6_150486252_150486270_pos_436718	-0.0605241
chr8_125440418_125440436_pos_486485	-0.0605246
chr11_130725246_130725264_pos_109317	-0.0605247
chr1_59408794_59408812_pos_17060	-0.0605255
chr14_67487156_67487174_pos_155841	-0.0605258
chr17_70521910_70521928_pos_215493	-0.0605258
chr6_21984732_21984750_pos_416323	-0.0605273
chr6_44011015_44011033_pos_421854	-0.0605275
chr13_74301690_74301708_pos_143727	-0.060528
chr14_50659246_50659264_pos_151588	-0.0605287
chr3_38536910_38536928_pos_321678	-0.060531
chr7_100545162_100545180_pos_457256	-0.0605322
chr16_57646126_57646144_pos_191796	-0.0605331
chr19_17080165_17080183_pos_236102	-0.0605345
chr8_131906660_131906678_pos_488054	-0.0605377
chr13_28753646_28753664_pos_136834	-0.060538
chr7_35754486_35754504_pos_449653	-0.060539
chr10_22229596_22229614_pos_57728	-0.06054
chr21_25717918_25717936_pos_298381	-0.0605402
chr11_57406702_57406720_pos_94144	-0.0605415
chr14_92719564_92719582_pos_161667	-0.060542
chr1_226364426_226364444_pos_45987	-0.0605422
chr14_57833392_57833410_pos_153479	-0.0605444
chrY_13436146_13436164_pos_519506	-0.0605459
chr10_43707979_43707997_pos_61930	-0.0605488
chr6_17915142_17915160_pos_415159	-0.0605507
chr1_163167018_163167036_pos_31534	-0.0605515
chr7_127365839_127365857_pos_460499	-0.0605519
chr3_61563586_61563604_pos_326999	-0.060555
chr10_4177984_4178002_pos_53288	-0.0605563
chr15_31303366_31303384_pos_165095	-0.0605577
chr3_45666864_45666882_pos_323740	-0.060559
chr2_54226336_54226354_pos_254347	-0.0605592
chr9_106869962_106869980_pos_502808	-0.0605592
chr10_73968159_73968177_pos_67953	-0.0605598
chr2_70035016_70035034_pos_258039	-0.0605601
chr9_133004752_133004770_pos_510856	-0.0605619
chr9_4045624_4045642_pos_491437	-0.060562
chr5_17185994_17186012_pos_379020	-0.0605625
chr6_39057296_39057314_pos_420337	-0.0605629
chr19_2546510_2546528_pos_232551	-0.0605638
chr11_63946074_63946092_pos_95409	-0.060564
chr10_117609620_117609638_pos_80320	-0.060565
chr19_2294968_2294986_pos_232427	-0.0605675
chr10_31322908_31322926_pos_60071	-0.0605682
chr3_155912712_155912730_pos_342625	-0.0605682
chr12_117036216_117036234_pos_132152	-0.0605687
chr5_169132110_169132128_pos_404779	-0.060569
chr1_64890283_64890301_pos_19042	-0.0605759
chr10_7339754_7339772_pos_54233	-0.0605762
chr11_119673886_119673904_pos_105472	-0.0605773
chr6_46288856_46288874_pos_422431	-0.0605828
chr19_45427648_45427666_pos_239397	-0.0605839
chr3_37458722_37458740_pos_320975	-0.0605839
chr4_151692080_151692098_pos_370139	-0.0605886
chr8_132516748_132516766_pos_488130	-0.0605886
chr1_113794767_113794785_pos_26856	-0.0605898
chr10_73950585_73950603_pos_67922	-0.0605937
chr3_15325566_15325584_pos_317124	-0.0605938
chr13_76792953_76792971_pos_144270	-0.0605942
chr11_102187224_102187242_pos_102173	-0.0605961
chr5_139105706_139105724_pos_396243	-0.0605982
chr13_20817122_20817140_pos_135275	-0.0605983
chr4_54296731_54296749_pos_358252	-0.0605989
chr17_57578664_57578682_pos_212165	-0.0605992
chr7_80611421_80611439_pos_455407	-0.0605995
chr11_68315326_68315344_pos_96703	-0.0606003
chr1_56074327_56074345_pos_16075	-0.060602
chr3_112610680_112610698_pos_333816	-0.0606024
chr18_48944788_48944806_pos_227851	-0.060603
chr2_159097367_159097385_pos_269080	-0.0606034
chr8_25682258_25682276_pos_472042	-0.0606046
chr19_494428_494446_pos_231935	-0.0606071
chr1_211549163_211549181_pos_42519	-0.0606082
chr10_124722805_124722823_pos_82133	-0.0606137
chr11_111989022_111989040_pos_102932	-0.0606142
chr5_54730002_54730020_pos_382100	-0.0606149
chr5_66326274_66326292_pos_384451	-0.0606165
chr6_43268730_43268748_pos_421450	-0.0606167
chr13_74057368_74057386_pos_143620	-0.0606171
chr12_10718456_10718474_pos_113710	-0.0606197
chr7_43532048_43532066_pos_450860	-0.0606201
chr2_160208488_160208506_pos_269471	-0.0606223
chrX_136209470_136209488_pos_518734	-0.0606223
chr17_43014088_43014106_pos_208344	-0.0606226
chr4_186845214_186845232_pos_376090	-0.0606231
chr10_77421796_77421814_pos_69069	-0.0606233
chr15_29841224_29841242_pos_164804	-0.0606237
chrX_3698114_3698132_pos_512369	-0.0606249
chr20_57717148_57717166_pos_296400	-0.060626
chr9_105064570_105064588_pos_502510	-0.0606265
chr10_75468923_75468941_pos_68474	-0.0606292
chr13_33125882_33125900_pos_138435	-0.0606295
chr11_87173852_87173870_pos_100698	-0.0606309
chr10_22325221_22325239_pos_57779	-0.0606323
chr8_107704530_107704548_pos_483547	-0.0606353
chr16_53893034_53893052_pos_190723	-0.060636
chr20_3981094_3981112_pos_285862	-0.0606367
chr10_123942442_123942460_pos_81787	-0.0606378
chr1_232624675_232624693_pos_48789	-0.060638
chr5_74165208_74165226_pos_386330	-0.0606397
chr19_38651378_38651396_pos_237954	-0.0606413
chr11_107563822_107563840_pos_102452	-0.0606423
chr7_55133946_55133964_pos_453336	-0.0606435
chr15_34580526_34580544_pos_165456	-0.0606458
chr1_27607320_27607338_pos_9397	-0.0606459
chr1_9375446_9375464_pos_2772	-0.0606468
chr14_68391914_68391932_pos_156253	-0.0606471
chr14_22980462_22980480_pos_149273	-0.0606487
chr1_209747788_209747806_pos_42224	-0.0606494
chr11_64793510_64793528_pos_95670	-0.0606494
chr10_78405380_78405398_pos_69382	-0.0606497
chr5_150656594_150656612_pos_401466	-0.06065
chr1_233664932_233664950_pos_48929	-0.0606508
chr2_68822746_68822764_pos_257361	-0.0606523
chr5_88836830_88836848_pos_388612	-0.0606524
chr19_40663640_40663658_pos_238599	-0.0606525
chr6_71107942_71107960_pos_424362	-0.0606526
chr17_2139094_2139112_pos_199860	-0.0606528
chr10_30239048_30239066_pos_59561	-0.0606534
chr10_132633278_132633296_pos_83822	-0.0606535
chr2_220676876_220676894_pos_280057	-0.0606536
chr6_54205448_54205466_pos_423596	-0.0606551
chr6_125821904_125821922_pos_431511	-0.0606579
chrX_72081026_72081044_pos_516901	-0.0606586
chr13_107139034_107139052_pos_146825	-0.0606598
chr15_25565739_25565757_pos_164434	-0.0606601
chr4_123870542_123870560_pos_365731	-0.0606605
chr2_207887930_207887948_pos_277326	-0.0606607
chr1_203379736_203379754_pos_39569	-0.0606612
chr16_65782674_65782692_pos_192627	-0.060662
chr9_91419513_91419531_pos_499850	-0.060663
chr10_89478950_89478968_pos_72453	-0.0606637
chr7_135758608_135758626_pos_462949	-0.0606642
chr22_41577108_41577126_pos_311718	-0.0606648
chr13_35157404_35157422_pos_138857	-0.060665
chr11_65298811_65298829_pos_95821	-0.0606669
chr4_38101630_38101648_pos_355864	-0.0606696
chr18_13266898_13266916_pos_222080	-0.06067
chr17_8608242_8608260_pos_201469	-0.0606702
chr19_14249378_14249396_pos_235340	-0.0606702
chr3_150252430_150252448_pos_341919	-0.0606704
chr11_11973715_11973733_pos_86570	-0.0606711
chr15_68512863_68512881_pos_174698	-0.0606733
chr16_53091124_53091142_pos_190590	-0.0606756
chr11_12813712_12813730_pos_87649	-0.0606758
chr2_61938718_61938736_pos_255689	-0.0606766
chr2_37916760_37916778_pos_250009	-0.060677
chr1_185533220_185533238_pos_37058	-0.0606773
chr11_47332112_47332130_pos_93583	-0.0606775
chr2_66479762_66479780_pos_256964	-0.0606802
chr8_37544270_37544288_pos_474344	-0.0606805
chr5_142357452_142357470_pos_397672	-0.0606814
chr7_2444718_2444736_pos_442873	-0.0606846
chr6_131042945_131042963_pos_432090	-0.0606852
chr8_107496087_107496105_pos_483496	-0.0606853
chr6_149409798_149409816_pos_436398	-0.0606854
chr1_185560032_185560050_pos_37076	-0.0606856
chr5_149274076_149274094_pos_399940	-0.0606856
chr8_8902306_8902324_pos_467056	-0.0606857
chr7_8233286_8233304_pos_444522	-0.0606944
chr1_208160184_208160202_pos_41726	-0.0606952
chr13_50588192_50588210_pos_142423	-0.0606975
chr9_75713474_75713492_pos_497615	-0.0606985
chr3_147653655_147653673_pos_341274	-0.0607035
chr6_152671136_152671154_pos_437451	-0.0607035
chr20_15673468_15673486_pos_287564	-0.0607043
chr17_57330078_57330096_pos_211863	-0.0607051
chr2_163662374_163662392_pos_270319	-0.0607076
chr18_61992443_61992461_pos_230143	-0.0607093
chr6_166620288_166620306_pos_441078	-0.0607101
chr19_19488620_19488638_pos_236894	-0.0607111
chr1_67532492_67532510_pos_19852	-0.0607122
chr18_48987910_48987928_pos_227951	-0.0607125
chr17_41666690_41666708_pos_207854	-0.0607134
chr10_119687110_119687128_pos_80948	-0.0607145
chr3_25499398_25499416_pos_318819	-0.0607149
chr3_27632700_27632718_pos_319249	-0.0607153
chr10_91163662_91163680_pos_73016	-0.0607182
chr10_113993896_113993914_pos_79405	-0.0607215
chr6_150755656_150755674_pos_436898	-0.0607245
chr12_96361370_96361388_pos_127331	-0.0607258
chr7_104982640_104982658_pos_458148	-0.060726
chr3_157115312_157115330_pos_343041	-0.0607263
chr8_22737604_22737622_pos_471387	-0.0607278
chr4_88759417_88759435_pos_362048	-0.0607279
chr11_131695068_131695086_pos_109544	-0.0607287
chr12_31519057_31519075_pos_117240	-0.0607303
chr13_21149598_21149616_pos_135486	-0.0607328
chr3_189981748_189981766_pos_348865	-0.060733
chr16_48127296_48127314_pos_189915	-0.0607331
chr9_92464196_92464214_pos_500137	-0.0607335
chr2_168559408_168559426_pos_271010	-0.0607361
chr3_12960000_12960018_pos_316375	-0.0607366
chr1_7471987_7472005_pos_1536	-0.0607368
chr4_53186028_53186046_pos_357883	-0.0607374
chr8_17619228_17619246_pos_469642	-0.0607386
chr1_232558038_232558056_pos_48607	-0.0607388
chr16_49754938_49754956_pos_190213	-0.0607388
chr8_92605888_92605906_pos_480311	-0.0607413
chr12_89142501_89142519_pos_124885	-0.0607421
chr15_99425237_99425255_pos_183776	-0.0607437
chr17_76700875_76700893_pos_216920	-0.0607479
chr3_119642546_119642564_pos_334848	-0.0607485
chr1_193589904_193589922_pos_37484	-0.0607495
chr4_159159850_159159868_pos_371895	-0.0607499
chr2_204452636_204452654_pos_276520	-0.0607537
chr5_10351842_10351860_pos_377401	-0.0607555
chr2_231711620_231711638_pos_281807	-0.0607589
chr16_4982384_4982402_pos_186188	-0.0607596
chr10_29632752_29632770_pos_59200	-0.060763
chr9_92768858_92768876_pos_500337	-0.0607675
chr2_105886828_105886846_pos_262925	-0.0607691
chr10_21291798_21291816_pos_57398	-0.0607706
chr18_36338588_36338606_pos_225907	-0.0607714
chr11_20112464_20112482_pos_89901	-0.0607715
chr10_28807790_28807808_pos_58711	-0.0607716
chr14_54628260_54628278_pos_152696	-0.0607726
chr10_109886876_109886894_pos_77393	-0.0607732
chr20_4052210_4052228_pos_285879	-0.0607743
chr16_24686296_24686314_pos_188786	-0.060777
chr1_87979575_87979593_pos_22764	-0.0607776
chr20_25179288_25179306_pos_289145	-0.0607785
chr3_120599671_120599689_pos_335376	-0.0607788
chr8_1789060_1789078_pos_466347	-0.0607815
chr5_1645054_1645072_pos_376526	-0.0607821
chr11_100970474_100970492_pos_102080	-0.0607845
chr15_65421531_65421549_pos_173314	-0.0607853
chr20_10524782_10524800_pos_287011	-0.0607855
chr6_16200552_16200570_pos_413892	-0.0607856
chr8_144338630_144338648_pos_490472	-0.0607873
chr2_66300932_66300950_pos_256814	-0.0607888
chr5_131757316_131757334_pos_394511	-0.0607892
chr2_31247886_31247904_pos_248200	-0.0607916
chr10_88238758_88238776_pos_71987	-0.0607927
chr1_201896153_201896171_pos_38779	-0.0607937
chr6_118511318_118511336_pos_430102	-0.0607938
chr9_127051356_127051374_pos_507955	-0.0607942
chr7_30897688_30897706_pos_448397	-0.0607966
chr10_79261678_79261696_pos_70410	-0.0607971
chr7_73869267_73869285_pos_454346	-0.0607973
chr1_232248034_232248052_pos_48260	-0.0607989
chr1_164588152_164588170_pos_31760	-0.0607998
chr5_44090000_44090018_pos_381432	-0.060802
chr7_151629488_151629506_pos_465359	-0.060802
chr16_69849132_69849150_pos_193635	-0.0608025
chr5_159018078_159018096_pos_403615	-0.0608031
chr2_43073498_43073516_pos_251848	-0.0608032
chr5_107219506_107219524_pos_390051	-0.0608038
chr6_111731600_111731618_pos_428839	-0.0608056
chr4_26048696_26048714_pos_355014	-0.0608062
chr10_60267910_60267928_pos_64171	-0.0608084
chr2_159138798_159138816_pos_269191	-0.0608149
chr5_142515226_142515244_pos_397784	-0.0608177
chr6_81746918_81746936_pos_425293	-0.0608202
chr4_48683911_48683929_pos_357273	-0.0608213
chr5_41370146_41370164_pos_380980	-0.0608223
chrX_21711258_21711276_pos_513628	-0.0608229
chr5_173962652_173962670_pos_407460	-0.060824
chr9_93567314_93567332_pos_500585	-0.0608245
chr15_65903539_65903557_pos_173380	-0.0608252
chr1_165376145_165376163_pos_32208	-0.0608273
chr2_134775468_134775486_pos_266772	-0.0608294
chr17_72716526_72716544_pos_215707	-0.0608295
chr10_77497920_77497938_pos_69085	-0.0608301
chr20_10651298_10651316_pos_287103	-0.0608323
chr15_41806726_41806744_pos_167732	-0.0608324
chr2_69214976_69214994_pos_257690	-0.0608335
chr5_142390018_142390036_pos_397692	-0.0608355
chr15_71282313_71282331_pos_175957	-0.0608361
chr12_108834279_108834297_pos_129659	-0.0608363
chr3_13379272_13379290_pos_316528	-0.0608371
chr12_110244672_110244690_pos_130274	-0.0608386
chr17_43394118_43394136_pos_208441	-0.0608406
chr21_28832300_28832318_pos_299099	-0.0608409
chr9_133701309_133701327_pos_511116	-0.0608415
chr16_48956640_48956658_pos_190091	-0.0608417
chr9_125483118_125483136_pos_507505	-0.0608419
chr4_151803494_151803512_pos_370245	-0.0608426
chr12_27178530_27178548_pos_116540	-0.0608444
chr10_114547268_114547286_pos_79730	-0.0608465
chr2_74697329_74697347_pos_259010	-0.0608466
chr7_15766118_15766136_pos_444981	-0.0608466
chr3_171748797_171748815_pos_344822	-0.0608475
chr21_44963020_44963038_pos_302777	-0.0608486
chr6_157762740_157762758_pos_438577	-0.0608533
chr5_88735384_88735402_pos_388511	-0.0608558
chr9_4842824_4842842_pos_491630	-0.0608585
chr15_98696765_98696783_pos_183156	-0.0608596
chr5_34491063_34491081_pos_379801	-0.0608603
chr14_103729590_103729608_pos_163660	-0.0608616
chr10_90642626_90642644_pos_72656	-0.060862
chr13_110106942_110106960_pos_147209	-0.060862
chr14_58786322_58786340_pos_153672	-0.0608633
chr21_44881090_44881108_pos_302730	-0.0608642
chr5_142303858_142303876_pos_397611	-0.0608651
chr14_31829227_31829245_pos_150178	-0.0608652
chr3_126061134_126061152_pos_337228	-0.0608655
chr2_227642744_227642762_pos_281184	-0.060866
chr2_172968230_172968248_pos_271694	-0.0608669
chr8_128326809_128326827_pos_487340	-0.060868
chr10_79024316_79024334_pos_69917	-0.0608685
chr13_20714696_20714714_pos_135216	-0.0608688
chr5_14464234_14464252_pos_378111	-0.0608697
chr6_32393811_32393829_pos_417997	-0.0608703
chr10_21512330_21512348_pos_57618	-0.0608716
chr3_52841432_52841450_pos_325504	-0.0608725
chr11_69075504_69075522_pos_97102	-0.0608728
chr22_27685124_27685142_pos_306601	-0.0608735
chr10_119251424_119251442_pos_80477	-0.0608742
chr6_43992992_43993010_pos_421819	-0.0608756
chr20_38159052_38159070_pos_291693	-0.0608783
chr17_61291696_61291714_pos_213390	-0.0608799
chr1_20493928_20493946_pos_6260	-0.0608813
chr18_44788640_44788658_pos_226552	-0.0608829
chr3_153222116_153222134_pos_342544	-0.0608832
chr15_64740513_64740531_pos_172939	-0.0608835
chr15_89090824_89090842_pos_180664	-0.0608872
chr1_153526299_153526317_pos_29547	-0.0608883
chr18_24792422_24792440_pos_224131	-0.0608884
chr7_92781460_92781478_pos_456374	-0.0608903
chr15_42331282_42331300_pos_168029	-0.0608905
chr7_2621426_2621444_pos_443001	-0.0608924
chr16_23907866_23907884_pos_188696	-0.0608962
chr6_34937972_34937990_pos_418493	-0.0608966
chr11_73974150_73974168_pos_98239	-0.0608975
chr4_24104587_24104605_pos_354571	-0.0608981
chr5_55992396_55992414_pos_382467	-0.0608985
chr2_27185880_27185898_pos_246654	-0.0609001
chr8_80753920_80753938_pos_479620	-0.0609001
chr1_10377576_10377594_pos_3178	-0.0609006
chr21_17460144_17460162_pos_298266	-0.0609029
chr1_205519592_205519610_pos_40667	-0.0609055
chr10_15453926_15453944_pos_56197	-0.0609077
chr6_71530783_71530801_pos_424482	-0.0609085
chr1_19450886_19450904_pos_6066	-0.060909
chr5_66741529_66741547_pos_384635	-0.0609124
chr10_91583042_91583060_pos_73218	-0.0609125
chr11_112526766_112526784_pos_103055	-0.0609135
chr2_29197626_29197644_pos_247414	-0.0609144
chr19_21604364_21604382_pos_236962	-0.0609146
chr7_5525544_5525562_pos_443787	-0.0609192
chr8_100385333_100385351_pos_481866	-0.0609192
chr9_112760320_112760338_pos_504605	-0.0609207
chr8_19171002_19171020_pos_470355	-0.0609229
chr10_43822648_43822666_pos_61980	-0.0609246
chr22_50642148_50642166_pos_314103	-0.0609257
chr6_135939102_135939120_pos_432942	-0.0609261
chr7_35466548_35466566_pos_449504	-0.0609262
chr15_69500092_69500110_pos_175253	-0.0609272
chr16_13994653_13994671_pos_187270	-0.0609272
chr18_25279184_25279202_pos_224333	-0.0609292
chr1_28164002_28164020_pos_9555	-0.06093
chr22_25568230_25568248_pos_306056	-0.0609319
chr20_62704884_62704902_pos_297451	-0.0609344
chr10_61975118_61975136_pos_64780	-0.0609346
chr9_90546370_90546388_pos_499649	-0.0609358
chr13_79910832_79910850_pos_144589	-0.0609368
chr4_125322636_125322654_pos_366129	-0.0609376
chr5_5795242_5795260_pos_376992	-0.0609381
chr10_77267875_77267893_pos_69019	-0.0609416
chr2_28588218_28588236_pos_247154	-0.0609424
chr1_164825312_164825330_pos_32124	-0.0609429
chr5_112476012_112476030_pos_391053	-0.0609445
chr9_106936938_106936956_pos_502920	-0.0609453
chr15_92804006_92804024_pos_182005	-0.0609464
chr1_180541337_180541355_pos_35216	-0.0609472
chr19_31338518_31338536_pos_237282	-0.0609477
chr10_50577862_50577880_pos_63369	-0.0609483
chr5_139697110_139697128_pos_396755	-0.0609512
chr3_25037430_25037448_pos_318665	-0.0609534
chr3_51538565_51538583_pos_325085	-0.0609538
chr13_113488740_113488758_pos_148714	-0.0609558
chr13_33090890_33090908_pos_138388	-0.0609569
chr18_7575322_7575340_pos_220737	-0.0609572
chr3_66449785_66449803_pos_328709	-0.0609586
chr19_47157127_47157145_pos_240119	-0.0609601
chr15_48396121_48396139_pos_168870	-0.0609609
chr18_21905040_21905058_pos_222505	-0.0609612
chr10_62083186_62083204_pos_64991	-0.060963
chr5_56070548_56070566_pos_382492	-0.060963
chr5_120388520_120388538_pos_392175	-0.0609644
chr1_230826972_230826990_pos_47551	-0.0609652
chr7_36287536_36287554_pos_449932	-0.0609669
chr2_159030150_159030168_pos_268934	-0.0609673
chr9_127051462_127051480_pos_507957	-0.0609682
chr1_33055772_33055790_pos_10547	-0.0609684
chr11_88414711_88414729_pos_100773	-0.0609721
chrX_124275220_124275238_pos_518011	-0.060973
chrX_28589108_28589126_pos_513925	-0.0609736
chr2_183615206_183615224_pos_273535	-0.0609738
chrX_154730840_154730858_pos_519436	-0.060974
chr2_213086653_213086671_pos_277631	-0.0609757
chr4_152074046_152074064_pos_370427	-0.0609758
chr2_101287650_101287668_pos_261850	-0.0609785
chrX_50594634_50594652_pos_515683	-0.0609785
chr20_371976_371994_pos_285144	-0.0609788
chr1_169193528_169193546_pos_33266	-0.0609803
chr13_39386002_39386020_pos_139356	-0.0609811
chr3_11596622_11596640_pos_315778	-0.0609812
chr3_124770058_124770076_pos_336695	-0.0609814
chr11_111982195_111982213_pos_102917	-0.0609837
chr4_76593201_76593219_pos_360056	-0.0609847
chr15_77527313_77527331_pos_177962	-0.0609857
chr2_237687818_237687836_pos_283631	-0.0609872
chr2_134676934_134676952_pos_266673	-0.0609875
chr18_25349118_25349136_pos_224471	-0.0609886
chr19_44741622_44741640_pos_239165	-0.0609896
chr6_158803724_158803742_pos_438963	-0.060992
chr12_67046318_67046336_pos_122721	-0.060993
chr12_93338376_93338394_pos_126087	-0.0609932
chr12_46965986_46966004_pos_118887	-0.0609966
chrX_23012564_23012582_pos_513739	-0.060997
chr6_167670116_167670134_pos_441240	-0.0609987
chr21_33301122_33301140_pos_299749	-0.060999
chr12_124509669_124509687_pos_134201	-0.0610015
chr6_8858766_8858784_pos_411428	-0.061002
chr8_101832836_101832854_pos_482301	-0.061003
chr5_56070038_56070056_pos_382488	-0.0610039
chr5_126015788_126015806_pos_393641	-0.0610051
chr12_96107290_96107308_pos_127174	-0.0610054
chr18_63112738_63112756_pos_230459	-0.0610076
chr1_234717916_234717934_pos_49410	-0.061008
chr11_15969963_15969981_pos_88374	-0.0610084
chr11_2097572_2097590_pos_84311	-0.0610086
chr3_8937468_8937486_pos_315036	-0.0610088
chr7_151686988_151687006_pos_465453	-0.0610094
chr4_174215818_174215836_pos_373777	-0.0610097
chr7_16026940_16026958_pos_445033	-0.0610119
chr1_202577004_202577022_pos_39164	-0.0610151
chr22_33438429_33438447_pos_308564	-0.061019
chr7_35385021_35385039_pos_449367	-0.0610221
chr20_53660846_53660864_pos_295551	-0.0610222
chr3_128112604_128112622_pos_337958	-0.0610236
chr9_131731596_131731614_pos_510602	-0.0610252
chr10_91576166_91576184_pos_73202	-0.0610253
chr13_33722412_33722430_pos_138749	-0.0610254
chr5_124740878_124740896_pos_393193	-0.0610271
chr2_231702140_231702158_pos_281804	-0.0610288
chr4_76459692_76459710_pos_359887	-0.0610288
chr9_14296580_14296598_pos_492992	-0.0610289
chr7_138935642_138935660_pos_463932	-0.0610292
chr15_89174628_89174646_pos_180724	-0.0610328
chr12_99453822_99453840_pos_127579	-0.0610339
chr5_2012914_2012932_pos_376766	-0.0610347
chr20_25045260_25045278_pos_289093	-0.0610348
chr10_11521902_11521920_pos_55134	-0.0610352
chr3_66499208_66499226_pos_328850	-0.0610352
chr12_30967708_30967726_pos_117153	-0.0610357
chr2_28729358_28729376_pos_247315	-0.0610364
chr3_141960890_141960908_pos_340796	-0.0610401
chr17_12252448_12252466_pos_202209	-0.0610403
chr6_149080912_149080930_pos_436335	-0.0610405
chr1_211935631_211935649_pos_42607	-0.0610413
chr3_146274554_146274572_pos_341194	-0.0610435
chr8_80198234_80198252_pos_479383	-0.0610463
chr3_8525880_8525898_pos_314881	-0.0610515
chr3_26102238_26102256_pos_319010	-0.0610516
chr5_134247548_134247566_pos_395016	-0.0610531
chr7_157387298_157387316_pos_465878	-0.0610549
chr2_47191616_47191634_pos_253901	-0.0610554
chr2_3470500_3470518_pos_241918	-0.0610558
chr4_30718092_30718110_pos_355344	-0.0610562
chr17_8192400_8192418_pos_201318	-0.0610576
chr14_61334552_61334570_pos_154509	-0.0610581
chr1_234572000_234572018_pos_49235	-0.0610593
chr19_23415748_23415766_pos_236998	-0.0610599
chr1_181139854_181139872_pos_35392	-0.0610606
chr9_91900102_91900120_pos_500025	-0.0610606
chr2_168140098_168140116_pos_270703	-0.0610612
chr1_41507234_41507252_pos_12606	-0.0610618
chr6_56359350_56359368_pos_423813	-0.0610619
chr15_92570018_92570036_pos_181930	-0.061062
chr7_129437336_129437354_pos_460826	-0.0610631
chr6_131759094_131759112_pos_432146	-0.0610636
chr5_149325373_149325391_pos_400067	-0.0610661
chr5_171846042_171846060_pos_405522	-0.061067
chr9_128500624_128500642_pos_508804	-0.0610703
chr1_246580074_246580092_pos_51867	-0.0610711
chr3_146165517_146165535_pos_341160	-0.0610719
chr6_129671980_129671998_pos_431972	-0.0610754
chr11_114124766_114124784_pos_103679	-0.0610759
chr14_68521391_68521409_pos_156429	-0.061076
chr13_112783748_112783766_pos_148401	-0.0610777
chr7_112212665_112212683_pos_459276	-0.061078
chr1_220768105_220768123_pos_44780	-0.0610781
chr1_208221198_208221216_pos_41864	-0.0610793
chr17_27553786_27553804_pos_205013	-0.0610801
chr3_195210416_195210434_pos_350622	-0.0610813
chr4_105624846_105624864_pos_363371	-0.0610837
chr16_88307156_88307174_pos_197964	-0.0610852
chr17_44942288_44942306_pos_209277	-0.0610899
chr5_172740935_172740953_pos_406129	-0.0610914
chr1_153490545_153490563_pos_29525	-0.0610921
chr18_48946770_48946788_pos_227865	-0.0610943
chr2_36389800_36389818_pos_249144	-0.0610943
chr2_107326212_107326230_pos_263035	-0.061095
chr5_158431544_158431562_pos_403347	-0.061095
chr8_6559067_6559085_pos_466653	-0.0610972
chr4_138839850_138839868_pos_366959	-0.0610974
chr14_87332208_87332226_pos_160412	-0.0610976
chr14_68444952_68444970_pos_156320	-0.0610997
chr22_42688456_42688474_pos_312073	-0.0611011
chr13_41640112_41640130_pos_140206	-0.0611028
chr11_15835918_15835936_pos_88267	-0.0611039
chr2_43332944_43332962_pos_252193	-0.061104
chr14_75400563_75400581_pos_159119	-0.0611043
chr11_15800226_15800244_pos_88247	-0.0611048
chr3_40314134_40314152_pos_322116	-0.0611048
chr3_128426712_128426730_pos_338202	-0.061105
chr7_51357248_51357266_pos_453102	-0.0611063
chr6_155121588_155121606_pos_437809	-0.0611084
chr5_149367702_149367720_pos_400070	-0.0611085
chr18_75247474_75247492_pos_231238	-0.0611086
chr6_52517834_52517852_pos_422988	-0.0611098
chr11_74018840_74018858_pos_98259	-0.0611102
chr10_132421590_132421608_pos_83587	-0.0611108
chr13_39501882_39501900_pos_139478	-0.0611128
chr3_17188626_17188644_pos_317945	-0.061115
chr2_12948432_12948450_pos_244192	-0.0611155
chr7_37421164_37421182_pos_450203	-0.06112
chr20_17594662_17594680_pos_287679	-0.0611201
chr15_60745342_60745360_pos_171253	-0.0611204
chr4_38466564_38466582_pos_356034	-0.0611224
chr20_48763748_48763766_pos_294072	-0.0611225
chr9_117678910_117678928_pos_505816	-0.0611231
chr7_33043456_33043474_pos_448806	-0.0611252
chr1_89129084_89129102_pos_22840	-0.0611253
chr1_246587879_246587897_pos_51871	-0.0611283
chr16_46741610_46741628_pos_189800	-0.0611298
chr4_23872066_23872084_pos_354374	-0.06113
chr3_30577134_30577152_pos_319904	-0.061133
chr13_74302274_74302292_pos_143730	-0.0611344
chr16_58418760_58418778_pos_192170	-0.0611349
chr1_164576784_164576802_pos_31734	-0.0611357
chr11_68781198_68781216_pos_96930	-0.0611358
chr3_4825139_4825157_pos_314468	-0.0611367
chr3_16941536_16941554_pos_317785	-0.061137
chr10_44957844_44957862_pos_62454	-0.0611381
chr2_25055662_25055680_pos_246108	-0.0611393
chr10_119338160_119338178_pos_80638	-0.0611447
chr2_217960602_217960620_pos_279165	-0.061145
chr12_5061140_5061158_pos_112805	-0.0611451
chr13_68551810_68551828_pos_143338	-0.0611458
chr14_102150969_102150987_pos_163227	-0.0611468
chr7_18290122_18290140_pos_445495	-0.061149
chr9_128880246_128880264_pos_508887	-0.0611521
chr5_122492827_122492845_pos_392337	-0.061153
chr12_124027042_124027060_pos_133894	-0.0611543
chr1_8598274_8598292_pos_2331	-0.0611552
chr1_61606764_61606782_pos_18148	-0.0611556
chr22_40190854_40190872_pos_311256	-0.0611572
chr2_236572536_236572554_pos_282745	-0.0611601
chr8_22695770_22695788_pos_471371	-0.0611617
chr19_16078770_16078788_pos_235698	-0.0611639
chr2_197216513_197216531_pos_275244	-0.0611645
chr2_191232268_191232286_pos_274571	-0.0611654
chr11_113001506_113001524_pos_103359	-0.0611662
chr14_69501526_69501544_pos_157401	-0.0611662
chr8_57877464_57877482_pos_477451	-0.0611668
chr8_71863958_71863976_pos_478846	-0.0611671
chr8_19085100_19085118_pos_470314	-0.0611684
chr2_143717346_143717364_pos_267110	-0.0611688
chr16_81513784_81513802_pos_195617	-0.061171
chr16_12771508_12771526_pos_187243	-0.061172
chr14_68947843_68947861_pos_157102	-0.0611724
chr3_120417368_120417386_pos_335074	-0.0611733
chr7_40829154_40829172_pos_450485	-0.0611736
chr3_70850292_70850310_pos_329629	-0.0611737
chr19_19410932_19410950_pos_236847	-0.0611739
chr10_102641620_102641638_pos_76219	-0.0611777
chr10_63206791_63206809_pos_65217	-0.0611783
chr6_111683903_111683921_pos_428747	-0.0611802
chr10_13102478_13102496_pos_55508	-0.0611809
chr10_4985190_4985208_pos_53696	-0.0611832
chr17_76432760_76432778_pos_216770	-0.0611838
chr5_112320266_112320284_pos_391002	-0.0611851
chr4_173919667_173919685_pos_373704	-0.0611857
chr14_93748196_93748214_pos_161970	-0.0611888
chr3_188295021_188295039_pos_348476	-0.0611911
chr8_37961700_37961718_pos_474632	-0.0611912
chr17_65547352_65547370_pos_214299	-0.0611914
chr17_77677376_77677394_pos_217383	-0.0611932
chr11_131889284_131889302_pos_109550	-0.0611939
chrX_67779240_67779258_pos_516160	-0.0611942
chr1_214051196_214051214_pos_43212	-0.0611967
chr5_127960732_127960750_pos_394171	-0.0611984
chr15_53832698_53832716_pos_169737	-0.0612009
chr9_18743630_18743648_pos_493827	-0.061204
chr12_57462492_57462510_pos_121406	-0.0612049
chr10_70552436_70552454_pos_66479	-0.0612057
chr10_71679676_71679694_pos_66947	-0.061208
chr8_48430651_48430669_pos_476610	-0.061209
chr7_75962998_75963016_pos_454893	-0.0612104
chr3_190336775_190336793_pos_348987	-0.0612108
chr2_186863014_186863032_pos_273618	-0.0612135
chr12_75722444_75722462_pos_123678	-0.0612137
chr19_13017058_13017076_pos_234972	-0.0612145
chr22_31929384_31929402_pos_308026	-0.0612178
chr1_56470290_56470308_pos_16329	-0.0612215
chr19_18171948_18171966_pos_236372	-0.0612216
chr6_16377412_16377430_pos_414121	-0.0612222
chr12_46407759_46407777_pos_118532	-0.0612234
chr3_135929821_135929839_pos_339899	-0.0612247
chr1_9249894_9249912_pos_2643	-0.0612266
chr1_230122996_230123014_pos_47173	-0.0612273
chr8_101501646_101501664_pos_482206	-0.0612296
chr12_57388770_57388788_pos_121392	-0.0612307
chr2_159609950_159609968_pos_269379	-0.0612309
chr13_41781468_41781486_pos_140292	-0.061231
chr14_93981036_93981054_pos_162055	-0.0612312
chr15_52338162_52338180_pos_169634	-0.0612312
chrX_40153152_40153170_pos_514820	-0.0612319
chr6_79076247_79076265_pos_425051	-0.061232
chr9_130423536_130423554_pos_509607	-0.0612321
chr2_219688542_219688560_pos_279925	-0.0612353
chr12_69431775_69431793_pos_123253	-0.0612378
chr6_21846938_21846956_pos_416227	-0.0612399
chr11_45423936_45423954_pos_92864	-0.0612412
chr7_24701350_24701368_pos_446465	-0.0612413
chr6_2900948_2900966_pos_409478	-0.0612425
chr3_177198976_177198994_pos_345665	-0.0612428
chr11_121740436_121740454_pos_106124	-0.0612437
chr13_21033634_21033652_pos_135433	-0.0612453
chr19_44207340_44207358_pos_239087	-0.0612454
chr5_107413348_107413366_pos_390073	-0.0612461
chr8_127737782_127737800_pos_486996	-0.0612468
chr2_85749491_85749509_pos_259610	-0.0612482
chr12_94208199_94208217_pos_126669	-0.0612488
chr16_19576522_19576540_pos_188005	-0.0612507
chr20_42338938_42338956_pos_292494	-0.0612517
chr7_51122444_51122462_pos_452899	-0.0612529
chr1_39216836_39216854_pos_11724	-0.0612546
chr19_944932_944950_pos_232078	-0.0612561
chr7_30938764_30938782_pos_448478	-0.0612584
chr12_122984386_122984404_pos_133450	-0.0612589
chr20_38093892_38093910_pos_291541	-0.0612594
chr22_17976292_17976310_pos_304279	-0.0612603
chr5_92908206_92908224_pos_389152	-0.0612607
chr20_41032369_41032387_pos_292190	-0.0612629
chr15_41966161_41966179_pos_167954	-0.0612648
chr14_48771852_48771870_pos_151346	-0.0612662
chr12_6141248_6141266_pos_113080	-0.0612666
chr18_45449996_45450014_pos_226703	-0.0612676
chr2_37459386_37459404_pos_249558	-0.0612713
chr14_34031664_34031682_pos_150866	-0.0612724
chr13_112772505_112772523_pos_148372	-0.0612731
chr1_34844492_34844510_pos_10946	-0.0612737
chr15_92071840_92071858_pos_181813	-0.0612739
chr13_97257948_97257966_pos_145480	-0.0612752
chr20_34982099_34982117_pos_290553	-0.0612752
chr12_46461274_46461292_pos_118631	-0.0612755
chr9_88814682_88814700_pos_499214	-0.0612755
chr3_188220561_188220579_pos_348306	-0.0612764
chr17_20267316_20267334_pos_204616	-0.0612767
chr16_24414742_24414760_pos_188742	-0.0612774
chr8_4511198_4511216_pos_466571	-0.0612806
chr1_87280291_87280309_pos_22594	-0.0612813
chr3_98885114_98885132_pos_331971	-0.0612853
chr5_173825416_173825434_pos_407207	-0.0612853
chr11_33228120_33228138_pos_90888	-0.0612873
chr8_51651598_51651616_pos_476913	-0.0612885
chr15_65512864_65512882_pos_173319	-0.0612901
chr1_164786068_164786086_pos_32072	-0.0612914
chr6_30819716_30819734_pos_417761	-0.0612924
chr20_46562939_46562957_pos_293374	-0.0612933
chr1_55428320_55428338_pos_15875	-0.0612941
chr3_150412828_150412846_pos_342042	-0.0612959
chr1_206637736_206637754_pos_41092	-0.0612984
chr5_171845100_171845118_pos_405513	-0.061299
chr3_42520514_42520532_pos_322863	-0.0613001
chr1_220788294_220788312_pos_44791	-0.0613011
chr4_76856788_76856806_pos_360390	-0.0613011
chr3_40292700_40292718_pos_322077	-0.0613014
chr22_33907120_33907138_pos_308820	-0.0613029
chr14_23148907_23148925_pos_149347	-0.0613031
chr19_38734700_38734718_pos_238242	-0.0613035
chr1_67939808_67939826_pos_20124	-0.0613038
chr17_17671458_17671476_pos_203673	-0.0613059
chr3_61806202_61806220_pos_327131	-0.061306
chr6_137703020_137703038_pos_433452	-0.0613064
chr7_108114723_108114741_pos_459083	-0.0613067
chr1_21323268_21323286_pos_6479	-0.061307
chr9_13860121_13860139_pos_492544	-0.0613079
chr1_24724956_24724974_pos_7815	-0.0613117
chr15_83904486_83904504_pos_179263	-0.0613122
chr3_66115987_66116005_pos_328483	-0.0613132
chr1_12475448_12475466_pos_4435	-0.0613136
chr3_99860028_99860046_pos_332226	-0.0613137
chr4_147163522_147163540_pos_369053	-0.0613152
chr17_2066820_2066838_pos_199657	-0.0613178
chr2_179569888_179569906_pos_273114	-0.0613189
chr11_111445748_111445766_pos_102743	-0.0613237
chr14_23061376_23061394_pos_149300	-0.0613257
chrX_130080024_130080042_pos_518182	-0.0613264
chr6_37018346_37018364_pos_419678	-0.0613266
chr5_173278882_173278900_pos_406871	-0.0613293
chr12_3124128_3124146_pos_111876	-0.061332
chr8_144423504_144423522_pos_490482	-0.0613341
chr8_19694262_19694280_pos_470521	-0.0613346
chr17_50187345_50187363_pos_210813	-0.0613374
chr13_32212472_32212490_pos_138174	-0.0613382
chr20_58025332_58025350_pos_296558	-0.0613387
chr21_28745058_28745076_pos_298973	-0.061341
chr2_12721090_12721108_pos_243988	-0.0613413
chr9_98995548_98995566_pos_502037	-0.0613425
chr2_66509638_66509656_pos_257042	-0.061344
chr1_216561429_216561447_pos_43631	-0.0613448
chr2_170503904_170503922_pos_271316	-0.061345
chr18_48939552_48939570_pos_227838	-0.0613452
chr4_41208548_41208566_pos_356473	-0.0613461
chr13_98976328_98976346_pos_146130	-0.0613469
chr10_76627325_76627343_pos_68897	-0.0613482
chr8_48380948_48380966_pos_476508	-0.0613484
chr12_89346603_89346621_pos_124970	-0.0613489
chr2_173080134_173080152_pos_271815	-0.0613494
chr1_236696554_236696572_pos_50255	-0.0613497
chr19_12777798_12777816_pos_234874	-0.0613497
chr22_36124002_36124020_pos_309493	-0.0613509
chr7_37033248_37033266_pos_450054	-0.061351
chr6_44043810_44043828_pos_421866	-0.0613529
chr9_114207196_114207214_pos_505289	-0.0613532
chr13_33643576_33643594_pos_138721	-0.0613544
chr5_82351790_82351808_pos_388018	-0.0613562
chr15_85616733_85616751_pos_180028	-0.0613563
chr5_139656140_139656158_pos_396619	-0.0613582
chr10_69786976_69786994_pos_66182	-0.061359
chr15_99054206_99054224_pos_183486	-0.0613625
chr1_25696060_25696078_pos_8124	-0.0613632
chr12_125891384_125891402_pos_134688	-0.0613637
chr15_81095934_81095952_pos_178792	-0.0613641
chr2_43331506_43331524_pos_252182	-0.0613655
chr4_24000264_24000282_pos_354548	-0.0613662
chr5_141687346_141687364_pos_397323	-0.0613682
chr21_38965234_38965252_pos_301307	-0.0613695
chr8_30846821_30846839_pos_474066	-0.0613708
chr17_12252916_12252934_pos_202220	-0.0613737
chr16_2125046_2125064_pos_185123	-0.0613739
chrX_12977554_12977572_pos_512866	-0.0613742
chr9_68942302_68942320_pos_496411	-0.0613756
chr4_147136656_147136674_pos_369021	-0.0613763
chr1_47872223_47872241_pos_14402	-0.0613764
chr6_163411300_163411318_pos_440180	-0.0613766
chr17_59637898_59637916_pos_212985	-0.0613808
chr12_68246180_68246198_pos_123086	-0.0613809
chr12_114420942_114420960_pos_131398	-0.0613851
chr10_114680762_114680780_pos_79944	-0.0613859
chr6_162230302_162230320_pos_439629	-0.0613875
chr12_21776340_21776358_pos_115799	-0.0613886
chr4_140095006_140095024_pos_367554	-0.0613903
chr12_109949226_109949244_pos_130042	-0.0613911
chr11_69948324_69948342_pos_97394	-0.0613914
chr3_67018524_67018542_pos_328981	-0.0613935
chr5_154604012_154604030_pos_402379	-0.0613937
chr5_174991927_174991945_pos_407559	-0.0613943
chr11_63872377_63872395_pos_95320	-0.0613951
chr4_173642056_173642074_pos_373514	-0.0613954
chr5_90933414_90933432_pos_388951	-0.0613956
chr22_37818444_37818462_pos_310304	-0.0613958
chr9_121474414_121474432_pos_506326	-0.0613972
chr1_8631896_8631914_pos_2359	-0.0613976
chr2_74078664_74078682_pos_258915	-0.0613982
chr6_30843395_30843413_pos_417804	-0.0613984
chr17_31561652_31561670_pos_205967	-0.0613985
chr5_132211917_132211935_pos_394565	-0.0614004
chr10_35461022_35461040_pos_61482	-0.0614037
chr22_44144936_44144954_pos_312617	-0.0614052
chr12_19186980_19186998_pos_115098	-0.061406
chr10_103777101_103777119_pos_76865	-0.0614062
chr10_5449362_5449380_pos_53745	-0.0614067
chr3_149339956_149339974_pos_341448	-0.061407
chr13_45236389_45236407_pos_141296	-0.0614077
chr3_168092328_168092346_pos_343883	-0.0614117
chr2_17600980_17600998_pos_244766	-0.0614133
chr9_121356326_121356344_pos_506216	-0.0614142
chr9_77476282_77476300_pos_497776	-0.0614149
chr9_14768708_14768726_pos_493376	-0.0614154
chr16_20918796_20918814_pos_188351	-0.0614161
chr9_4334588_4334606_pos_491547	-0.0614177
chr6_17956724_17956742_pos_415245	-0.0614188
chr15_85527852_85527870_pos_179894	-0.0614192
chr16_64420070_64420088_pos_192409	-0.0614193
chr10_102310974_102310992_pos_76021	-0.0614216
chr5_54651994_54652012_pos_382020	-0.0614223
chr1_47804172_47804190_pos_14369	-0.061423
chr5_142659604_142659622_pos_397918	-0.061423
chr11_27234610_27234628_pos_90209	-0.0614236
chr4_147969916_147969934_pos_369456	-0.0614266
chr5_83744932_83744950_pos_388362	-0.0614276
chr12_114442046_114442064_pos_131478	-0.0614288
chr7_16129924_16129942_pos_445078	-0.0614294
chr22_46116548_46116566_pos_313191	-0.0614315
chr11_48172946_48172964_pos_93943	-0.0614333
chr5_669287_669305_pos_376268	-0.0614356
chr17_50064853_50064871_pos_210698	-0.0614357
chr2_88098002_88098020_pos_260125	-0.0614365
chr12_5077870_5077888_pos_112821	-0.061437
chr12_15701698_15701716_pos_114873	-0.0614399
chr1_145988982_145989000_pos_28551	-0.061441
chr1_53147324_53147342_pos_15134	-0.061442
chr4_145278368_145278386_pos_368674	-0.0614445
chr5_134439448_134439466_pos_395044	-0.0614456
chr1_25549405_25549423_pos_8011	-0.0614462
chr4_37665738_37665756_pos_355608	-0.0614465
chr6_128888546_128888564_pos_431722	-0.0614467
chr10_18473036_18473054_pos_57115	-0.0614478
chr18_31325376_31325394_pos_225104	-0.0614488
chr1_183822504_183822522_pos_36301	-0.0614498
chr20_41601438_41601456_pos_292462	-0.0614508
chr6_167671222_167671240_pos_441246	-0.0614511
chr16_10756954_10756972_pos_186660	-0.0614522
chr20_34899902_34899920_pos_290483	-0.0614546
chr3_16900876_16900894_pos_317729	-0.0614555
chr10_3426352_3426370_pos_52606	-0.0614565
chr1_53047086_53047104_pos_15034	-0.0614579
chr8_19012074_19012092_pos_470289	-0.0614598
chr15_99334167_99334185_pos_183733	-0.0614616
chr20_50848716_50848734_pos_294980	-0.0614617
chr3_50356102_50356120_pos_324893	-0.0614618
chr6_5026778_5026796_pos_410160	-0.0614624
chr6_36928054_36928072_pos_419608	-0.0614626
chr3_42230027_42230045_pos_322795	-0.061464
chr3_149654552_149654570_pos_341796	-0.0614646
chr20_11217900_11217918_pos_287325	-0.0614667
chr15_73727374_73727392_pos_176756	-0.0614668
chr11_2735034_2735052_pos_84581	-0.0614673
chr10_124579901_124579919_pos_81914	-0.0614674
chr5_172887276_172887294_pos_406363	-0.0614676
chr9_18921898_18921916_pos_493953	-0.0614677
chr1_184022676_184022694_pos_36512	-0.0614686
chr3_8663708_8663726_pos_314994	-0.061469
chr2_130392016_130392034_pos_265801	-0.0614717
chr16_72894812_72894830_pos_194184	-0.0614733
chr21_39660440_39660458_pos_301635	-0.0614734
chr17_70138008_70138026_pos_215411	-0.0614736
chr17_928176_928194_pos_198844	-0.0614737
chr9_134131280_134131298_pos_511244	-0.0614747
chr18_12335996_12336014_pos_221790	-0.0614769
chr3_142973726_142973744_pos_340881	-0.0614802
chr4_52996416_52996434_pos_357774	-0.0614806
chr10_114257682_114257700_pos_79497	-0.0614807
chr11_133945888_133945906_pos_109812	-0.0614808
chr9_125675675_125675693_pos_507626	-0.0614815
chr4_76563096_76563114_pos_359942	-0.0614824
chr20_9617350_9617368_pos_286914	-0.0614833
chr7_121211474_121211492_pos_460216	-0.0614837
chr11_6647514_6647532_pos_85186	-0.0614845
chr1_84719676_84719694_pos_21837	-0.0614881
chr18_58541900_58541918_pos_229486	-0.0614886
chr5_53037088_53037106_pos_381711	-0.0614893
chr10_89239267_89239285_pos_72251	-0.0614898
chr12_99387134_99387152_pos_127567	-0.0614905
chr9_109111496_109111514_pos_503406	-0.0614928
chr5_52725404_52725422_pos_381556	-0.061493
chr13_112771620_112771638_pos_148362	-0.0614934
chr2_172836709_172836727_pos_271642	-0.061498
chr11_112302585_112302603_pos_103024	-0.0615003
chr2_160475400_160475418_pos_269819	-0.0615017
chr9_2208564_2208582_pos_491092	-0.0615026
chr1_56375724_56375742_pos_16215	-0.0615046
chr2_160952715_160952733_pos_269989	-0.0615051
chr8_129103818_129103836_pos_487461	-0.0615071
chr14_103544566_103544584_pos_163595	-0.0615107
chr10_13038474_13038492_pos_55496	-0.0615115
chr8_69537808_69537826_pos_478754	-0.0615121
chr11_62539310_62539328_pos_95128	-0.0615129
chr14_55451870_55451888_pos_153283	-0.0615131
chr1_236494712_236494730_pos_50103	-0.0615138
chr8_9297249_9297267_pos_467313	-0.0615168
chr6_118556030_118556048_pos_430295	-0.0615184
chr2_25053160_25053178_pos_246104	-0.0615187
chr14_103544590_103544608_pos_163596	-0.0615195
chr19_13097494_13097512_pos_235099	-0.0615195
chr6_110542318_110542336_pos_428395	-0.0615202
chr5_31635615_31635633_pos_379178	-0.0615209
chr18_45067182_45067200_pos_226648	-0.0615227
chr12_46522456_46522474_pos_118695	-0.061526
chr3_73547602_73547620_pos_331070	-0.0615263
chr14_55446252_55446270_pos_153256	-0.061528
chr1_23102404_23102422_pos_7112	-0.0615284
chr10_70550038_70550056_pos_66467	-0.0615284
chr12_14371543_14371561_pos_114570	-0.0615297
chr21_14989554_14989572_pos_297852	-0.0615319
chr3_120198780_120198798_pos_335067	-0.061535
chr4_142380242_142380260_pos_368256	-0.0615362
chr11_68998608_68998626_pos_97033	-0.0615367
chr1_8409226_8409244_pos_2175	-0.0615376
chr12_16573642_16573660_pos_114945	-0.0615401
chr8_133390732_133390750_pos_488576	-0.0615413
chr1_119966612_119966630_pos_28324	-0.0615414
chr15_98943316_98943334_pos_183449	-0.0615439
chr2_31296151_31296169_pos_248234	-0.0615443
chr5_149823899_149823917_pos_400695	-0.0615443
chr8_102067996_102068014_pos_482487	-0.0615444
chr14_31582907_31582925_pos_150161	-0.0615445
chr13_98482994_98483012_pos_145909	-0.0615448
chr21_41654122_41654140_pos_301931	-0.0615455
chr10_70552190_70552208_pos_66474	-0.0615462
chr20_44598690_44598708_pos_292948	-0.0615495
chr18_23862244_23862262_pos_224003	-0.0615504
chr7_6160454_6160472_pos_444110	-0.0615528
chr11_32427152_32427170_pos_90803	-0.0615536
chr1_168469786_168469804_pos_32904	-0.061554
chr4_139077097_139077115_pos_367045	-0.0615545
chr14_33947206_33947224_pos_150835	-0.0615558
chr1_177181188_177181206_pos_34582	-0.0615564
chr4_173492736_173492754_pos_373161	-0.0615567
chr8_118307526_118307544_pos_484360	-0.0615596
chr3_123379532_123379550_pos_335957	-0.0615599
chr1_31366576_31366594_pos_9931	-0.0615605
chr1_184482124_184482142_pos_36651	-0.0615651
chr21_15827274_15827292_pos_297991	-0.0615656
chr10_60293594_60293612_pos_64238	-0.0615674
chr4_173507080_173507098_pos_373200	-0.0615683
chr6_5763889_5763907_pos_410367	-0.061569
chr2_38106701_38106719_pos_250042	-0.0615699
chr3_195173946_195173964_pos_350574	-0.0615709
chr11_12017168_12017186_pos_86704	-0.0615711
chr11_2940870_2940888_pos_84759	-0.0615734
chr16_84085038_84085056_pos_196163	-0.0615735
chr10_71974658_71974676_pos_67123	-0.0615757
chr11_73334754_73334772_pos_98106	-0.0615764
chr1_154622331_154622349_pos_29851	-0.0615789
chr11_78169313_78169331_pos_99466	-0.0615789
chr17_47267540_47267558_pos_209925	-0.061582
chr5_61345352_61345370_pos_383962	-0.0615825
chr1_153921252_153921270_pos_29693	-0.061583
chr22_41825576_41825594_pos_311800	-0.0615831
chr11_2099360_2099378_pos_84318	-0.0615834
chr6_56709242_56709260_pos_424027	-0.0615844
chr20_47749620_47749638_pos_293766	-0.0615849
chr7_25846710_25846728_pos_446955	-0.0615853
chr1_26602604_26602622_pos_8556	-0.0615885
chr4_123251020_123251038_pos_365384	-0.0615887
chr1_8701638_8701656_pos_2432	-0.0615904
chr6_152670159_152670177_pos_437450	-0.0615922
chr1_23575528_23575546_pos_7355	-0.0615925
chr10_97553737_97553755_pos_74992	-0.0615929
chr6_7008564_7008582_pos_410836	-0.0615934
chr5_119399164_119399182_pos_392152	-0.0615939
chr16_73032642_73032660_pos_194288	-0.0615986
chr3_105908067_105908085_pos_332966	-0.0615987
chr6_167965422_167965440_pos_441320	-0.0615999
chr1_208183541_208183559_pos_41773	-0.0616001
chr12_20000431_20000449_pos_115451	-0.0616011
chr5_135242400_135242418_pos_395157	-0.0616021
chr22_31443210_31443228_pos_307929	-0.0616022
chr11_69088860_69088878_pos_97109	-0.0616028
chr6_140347426_140347444_pos_434691	-0.0616064
chr5_59188048_59188066_pos_383670	-0.0616066
chr10_70511106_70511124_pos_66440	-0.0616072
chr6_2449004_2449022_pos_409216	-0.0616102
chr3_30518612_30518630_pos_319880	-0.0616103
chr1_18875474_18875492_pos_5808	-0.061611
chr10_13950776_13950794_pos_55831	-0.0616113
chr3_187264194_187264212_pos_347915	-0.0616118
chr18_7771803_7771821_pos_220846	-0.0616134
chr15_62698914_62698932_pos_171867	-0.0616143
chr6_160297516_160297534_pos_439368	-0.0616147
chr7_6178871_6178889_pos_444139	-0.0616168
chr10_29693680_29693698_pos_59259	-0.0616178
chr1_31951570_31951588_pos_10307	-0.0616181
chr12_32880558_32880576_pos_117475	-0.0616212
chr12_79774810_79774828_pos_124322	-0.0616214
chr12_65545424_65545442_pos_122454	-0.0616229
chr2_240596022_240596040_pos_284826	-0.061625
chr9_754381_754399_pos_490986	-0.0616258
chr1_12143852_12143870_pos_4069	-0.061626
chr2_221423340_221423358_pos_280197	-0.0616266
chr5_172688554_172688572_pos_406046	-0.0616282
chrX_65704163_65704181_pos_516108	-0.061629
chrX_41010546_41010564_pos_515027	-0.0616317
chr7_55074184_55074202_pos_453230	-0.0616329
chr12_76025576_76025594_pos_123901	-0.0616337
chr8_1786118_1786136_pos_466330	-0.0616354
chr6_55277339_55277357_pos_423648	-0.0616356
chr14_59316670_59316688_pos_153949	-0.0616367
chr5_1500642_1500660_pos_376501	-0.0616393
chrX_19613968_19613986_pos_513521	-0.0616442
chr14_68246608_68246626_pos_156056	-0.0616456
chr3_45717042_45717060_pos_323785	-0.061646
chr6_24981242_24981260_pos_416880	-0.0616491
chr9_71638812_71638830_pos_497240	-0.0616498
chr1_210393791_210393809_pos_42409	-0.06165
chr6_125611576_125611594_pos_431378	-0.06165
chr9_91483200_91483218_pos_499878	-0.0616504
chr12_89863082_89863100_pos_125093	-0.0616505
chr4_42282160_42282178_pos_356710	-0.0616514
chr20_53898421_53898439_pos_295714	-0.0616522
chr12_121813432_121813450_pos_133137	-0.0616524
chr1_183655654_183655672_pos_36171	-0.0616525
chr9_131302560_131302578_pos_510130	-0.0616534
chr3_69088286_69088304_pos_329028	-0.0616558
chr3_192699432_192699450_pos_349283	-0.0616566
chr2_121902398_121902416_pos_265049	-0.0616569
chr1_228227358_228227376_pos_46668	-0.0616591
chr16_68915622_68915640_pos_193445	-0.0616607
chr18_28163356_28163374_pos_224956	-0.0616617
chr2_69290974_69290992_pos_257743	-0.0616623
chr14_80927482_80927500_pos_160113	-0.0616625
chr3_66407998_66408016_pos_328622	-0.0616627
chr17_77409362_77409380_pos_217254	-0.0616629
chr1_206325888_206325906_pos_40927	-0.0616644
chr2_134712822_134712840_pos_266735	-0.0616645
chr5_168006896_168006914_pos_404314	-0.0616652
chr12_47938619_47938637_pos_119225	-0.061667
chr12_5567816_5567834_pos_112951	-0.0616687
chr2_18599640_18599658_pos_245017	-0.061669
chr5_142865094_142865112_pos_398213	-0.0616709
chr12_6337080_6337098_pos_113249	-0.0616711
chr15_68493074_68493092_pos_174655	-0.0616733
chr18_34729846_34729864_pos_225428	-0.0616733
chr9_129167213_129167231_pos_508982	-0.0616735
chr5_67165954_67165972_pos_384894	-0.0616738
chr12_53217892_53217910_pos_120639	-0.0616747
chr14_68298252_68298270_pos_156142	-0.061676
chr2_163611407_163611425_pos_270261	-0.0616762
chr13_43472466_43472484_pos_140657	-0.0616777
chr21_39454010_39454028_pos_301576	-0.0616782
chr6_84761662_84761680_pos_425803	-0.0616813
chr1_56506240_56506258_pos_16354	-0.0616821
chr9_93541984_93542002_pos_500584	-0.0616824
chr22_36362973_36362991_pos_309753	-0.0616828
chr10_91689982_91690000_pos_73464	-0.0616833
chr20_9369259_9369277_pos_286903	-0.0616841
chr2_37837712_37837730_pos_249893	-0.0616847
chr6_56757816_56757834_pos_424075	-0.0616853
chr10_88266308_88266326_pos_72023	-0.0616867
chr19_14166108_14166126_pos_235314	-0.0616876
chr3_114379396_114379414_pos_334142	-0.0616914
chr9_18855800_18855818_pos_493925	-0.0616919
chr14_68510367_68510385_pos_156388	-0.061694
chr3_178665856_178665874_pos_346262	-0.0616949
chr1_228978942_228978960_pos_46852	-0.0616968
chr8_28007232_28007250_pos_472848	-0.0616979
chr2_40240336_40240354_pos_250660	-0.0616986
chr6_100504936_100504954_pos_426971	-0.0616995
chr1_25763702_25763720_pos_8235	-0.0617016
chr9_122332398_122332416_pos_506869	-0.0617026
chr19_2620986_2621004_pos_232631	-0.0617055
chr14_32725402_32725420_pos_150637	-0.0617068
chr18_48913345_48913363_pos_227716	-0.0617081
chr15_50877192_50877210_pos_169305	-0.0617082
chr4_186200870_186200888_pos_375826	-0.0617122
chr13_20715160_20715178_pos_135224	-0.0617126
chr17_10192994_10193012_pos_202112	-0.0617137
chr3_160801706_160801724_pos_343614	-0.0617145
chr8_124510324_124510342_pos_485960	-0.0617146
chr4_140934920_140934938_pos_367823	-0.0617155
chr1_81809021_81809039_pos_21487	-0.0617205
chr2_36563420_36563438_pos_249364	-0.0617207
chr4_186948706_186948724_pos_376105	-0.0617228
chr17_35801788_35801806_pos_206525	-0.0617229
chr7_78225730_78225748_pos_455273	-0.0617237
chr11_8778622_8778640_pos_85481	-0.0617239
chr3_168876516_168876534_pos_343894	-0.0617249
chr5_54631508_54631526_pos_381977	-0.0617255
chr10_86673902_86673920_pos_71464	-0.0617271
chr17_40075396_40075414_pos_207345	-0.0617273
chr3_127697334_127697352_pos_337698	-0.0617273
chr22_24436264_24436282_pos_305661	-0.0617281
chr17_1135190_1135208_pos_199091	-0.0617297
chr2_70046026_70046044_pos_258049	-0.0617298
chr22_20787602_20787620_pos_304860	-0.0617298
chr1_172360692_172360710_pos_33893	-0.0617304
chr6_35668846_35668864_pos_419102	-0.061731
chr2_30437283_30437301_pos_247930	-0.0617315
chr9_136921892_136921910_pos_512158	-0.0617319
chr6_17958380_17958398_pos_415257	-0.0617322
chr3_143975808_143975826_pos_341004	-0.0617327
chr3_111960858_111960876_pos_333612	-0.0617339
chr1_202057088_202057106_pos_38848	-0.061734
chr2_168567382_168567400_pos_271020	-0.0617371
chr2_240238016_240238034_pos_284619	-0.0617376
chr11_58004709_58004727_pos_94269	-0.0617377
chr1_170565700_170565718_pos_33419	-0.0617423
chr16_87127186_87127204_pos_197542	-0.0617427
chr2_176709672_176709690_pos_272541	-0.0617445
chr4_146367768_146367786_pos_368930	-0.0617447
chr12_3172530_3172548_pos_111984	-0.0617458
chr3_99668436_99668454_pos_332143	-0.0617488
chr8_20062255_20062273_pos_470650	-0.0617498
chr3_123694844_123694862_pos_336241	-0.0617504
chr10_75452062_75452080_pos_68462	-0.061751
chr6_2744384_2744402_pos_409366	-0.0617511
chr11_10387676_10387694_pos_85967	-0.0617518
chr6_54027712_54027730_pos_423520	-0.0617532
chr9_35924026_35924044_pos_495345	-0.061754
chrX_13115638_13115656_pos_512959	-0.0617567
chr21_39095564_39095582_pos_301474	-0.061757
chr7_22443600_22443618_pos_446054	-0.0617571
chr12_52699066_52699084_pos_120422	-0.0617576
chr10_118339328_118339346_pos_80337	-0.0617583
chr1_43049744_43049762_pos_13172	-0.0617589
chr14_45267606_45267624_pos_151312	-0.0617589
chr3_119657232_119657250_pos_334915	-0.0617615
chr2_172552880_172552898_pos_271603	-0.0617625
chr2_214489787_214489805_pos_277680	-0.0617629
chr8_107635174_107635192_pos_483521	-0.0617637
chr9_94108616_94108634_pos_500632	-0.0617647
chr5_102863326_102863344_pos_389882	-0.0617657
chr19_17413914_17413932_pos_236253	-0.0617664
chr9_136572626_136572644_pos_511980	-0.0617685
chr16_86681662_86681680_pos_197311	-0.0617687
chr12_4998188_4998206_pos_112745	-0.0617695
chr1_119779934_119779952_pos_28300	-0.0617717
chr6_165664647_165664665_pos_440866	-0.0617717
chr9_13606310_13606328_pos_492380	-0.0617742
chr14_50363698_50363716_pos_151574	-0.0617768
chr1_237640494_237640512_pos_50847	-0.0617798
chr9_131282896_131282914_pos_510095	-0.0617821
chr20_10359979_10359997_pos_286947	-0.0617825
chr7_29755234_29755252_pos_447908	-0.0617854
chr11_898346_898364_pos_84056	-0.0617857
chr17_81037618_81037636_pos_218624	-0.0617869
chr4_76679376_76679394_pos_360175	-0.0617952
chrX_100649886_100649904_pos_517175	-0.0617954
chr1_10528848_10528866_pos_3219	-0.0617958
chr21_45091668_45091686_pos_302885	-0.0617962
chr4_7969690_7969708_pos_352612	-0.061798
chr12_93917582_93917600_pos_126556	-0.0617992
chr5_77200817_77200835_pos_386825	-0.0617999
chr3_125367966_125367984_pos_337170	-0.0618034
chr3_169207808_169207826_pos_343942	-0.0618037
chr21_39319756_39319774_pos_301543	-0.0618039
chr11_12724620_12724638_pos_87553	-0.0618059
chr1_237011775_237011793_pos_50522	-0.061806
chr13_46598734_46598752_pos_141448	-0.0618089
chr6_53067960_53067978_pos_423203	-0.0618095
chr1_234879710_234879728_pos_49641	-0.0618097
chr3_63328650_63328668_pos_327464	-0.0618098
chr17_2103016_2103034_pos_199786	-0.0618106
chr3_71246726_71246744_pos_330107	-0.0618152
chr18_62718818_62718836_pos_230291	-0.0618191
chr1_39359222_39359240_pos_11781	-0.0618193
chr2_196240382_196240400_pos_274943	-0.0618195
chr8_37780140_37780158_pos_474447	-0.0618258
chr10_13804416_13804434_pos_55727	-0.0618265
chr13_110478012_110478030_pos_147856	-0.0618267
chr3_194481479_194481497_pos_349921	-0.0618298
chr9_110069894_110069912_pos_504046	-0.0618319
chr5_10987788_10987806_pos_377614	-0.061832
chr9_131037588_131037606_pos_509890	-0.0618334
chr5_133421590_133421608_pos_394815	-0.061834
chr18_48994356_48994374_pos_227983	-0.0618346
chr2_216883068_216883086_pos_278353	-0.061835
chr4_139921308_139921326_pos_367419	-0.0618357
chr12_5247384_5247402_pos_112882	-0.0618389
chr3_99901464_99901482_pos_332281	-0.061839
chr13_96817564_96817582_pos_145281	-0.0618397
chr4_61539497_61539515_pos_359056	-0.0618416
chr18_80157849_80157867_pos_231908	-0.0618419
chr7_137085666_137085684_pos_463341	-0.0618419
chr16_67014007_67014025_pos_193017	-0.0618433
chr1_111744124_111744142_pos_26374	-0.0618461
chr9_125429730_125429748_pos_507454	-0.0618468
chr1_12460239_12460257_pos_4373	-0.0618476
chr10_11038170_11038188_pos_54745	-0.061848
chr2_159064722_159064740_pos_269009	-0.0618527
chr5_91211140_91211158_pos_389055	-0.0618546
chr13_46572020_46572038_pos_141421	-0.061855
chr15_98924414_98924432_pos_183424	-0.0618551
chr2_25362278_25362296_pos_246319	-0.0618564
chr5_66742972_66742990_pos_384648	-0.0618571
chr6_39939188_39939206_pos_420511	-0.0618573
chr16_46896691_46896709_pos_189868	-0.0618582
chr4_173535532_173535550_pos_373414	-0.0618582
chr1_54558914_54558932_pos_15559	-0.0618586
chr5_10702374_10702392_pos_377567	-0.0618596
chr10_109890050_109890068_pos_77403	-0.0618603
chr4_23374686_23374704_pos_354253	-0.0618607
chr5_14270202_14270220_pos_377939	-0.0618626
chr11_125452750_125452768_pos_107354	-0.0618661
chr14_59358266_59358284_pos_154057	-0.0618698
chr7_35399364_35399382_pos_449399	-0.0618699
chr10_128527061_128527079_pos_82960	-0.0618702
chr6_16771149_16771167_pos_414549	-0.061873
chr22_36328056_36328074_pos_309580	-0.0618731
chr1_3088158_3088176_pos_617	-0.0618739
chr22_25018019_25018037_pos_305884	-0.0618739
chr17_29112193_29112211_pos_205309	-0.0618757
chr12_42802870_42802888_pos_117915	-0.0618771
chr5_124710292_124710310_pos_393150	-0.0618786
chr22_27718292_27718310_pos_306622	-0.0618808
chr8_100510050_100510068_pos_481945	-0.0618827
chr11_110565847_110565865_pos_102691	-0.0618833
chr1_246699191_246699209_pos_51917	-0.0618846
chr1_65340136_65340154_pos_19249	-0.0618888
chr1_184854722_184854740_pos_36845	-0.0618898
chr8_25308348_25308366_pos_471958	-0.0618904
chr18_23541769_23541787_pos_223939	-0.0618925
chr4_173502406_173502424_pos_373173	-0.0618928
chr16_14196185_14196203_pos_187345	-0.0618934
chr20_51366702_51366720_pos_295038	-0.0618935
chr1_226654356_226654374_pos_46108	-0.0618948
chr2_12326262_12326280_pos_243826	-0.061895
chr1_26016702_26016720_pos_8340	-0.0618968
chr6_137224956_137224974_pos_433329	-0.0618973
chr3_192889864_192889882_pos_349376	-0.0618981
chr3_64945686_64945704_pos_327989	-0.0618982
chr5_154482468_154482486_pos_402334	-0.0618984
chr1_202433764_202433782_pos_39074	-0.061899
chr12_27200016_27200034_pos_116640	-0.0618993
chr4_98517856_98517874_pos_362663	-0.0618995
chr5_42562302_42562320_pos_381140	-0.0619001
chr10_110864839_110864857_pos_78622	-0.0619004
chr20_23092660_23092678_pos_288771	-0.0619004
chr6_73724164_73724182_pos_424671	-0.0619006
chr4_148376198_148376216_pos_369698	-0.0619031
chr3_11602324_11602342_pos_315798	-0.0619063
chr10_50421500_50421518_pos_63233	-0.0619065
chr10_61943778_61943796_pos_64729	-0.0619093
chr4_182748323_182748341_pos_374059	-0.0619131
chrX_129984580_129984598_pos_518158	-0.0619135
chr10_110068213_110068231_pos_77612	-0.0619145
chrX_107736852_107736870_pos_517373	-0.0619164
chr11_8033329_8033347_pos_85287	-0.0619177
chr14_102554906_102554924_pos_163387	-0.061918
chr7_35233138_35233156_pos_449079	-0.0619182
chr3_192915820_192915838_pos_349390	-0.0619187
chr1_154420308_154420326_pos_29761	-0.0619189
chr10_97781020_97781038_pos_75107	-0.06192
chr14_63894924_63894942_pos_155199	-0.0619202
chr1_236708121_236708139_pos_50318	-0.0619211
chr16_68658664_68658682_pos_193421	-0.0619254
chr5_14150138_14150156_pos_377815	-0.0619258
chr9_94974763_94974781_pos_501068	-0.0619262
chr3_5231334_5231352_pos_314650	-0.0619268
chr4_159402051_159402069_pos_372083	-0.0619286
chr22_46418640_46418658_pos_313344	-0.0619309
chr3_50516268_50516286_pos_324944	-0.0619312
chr20_63847848_63847866_pos_297690	-0.0619317
chr3_194682998_194683016_pos_350088	-0.0619324
chr6_4351710_4351728_pos_409974	-0.0619344
chr11_79097324_79097342_pos_99834	-0.061937
chr1_37999614_37999632_pos_11432	-0.0619385
chr6_134342324_134342342_pos_432628	-0.061939
chr11_18700666_18700684_pos_89092	-0.0619421
chr12_89972068_89972086_pos_125103	-0.0619434
chr17_83196132_83196150_pos_219544	-0.0619448
chr11_47216538_47216556_pos_93524	-0.0619455
chr3_53570902_53570920_pos_325733	-0.0619455
chr5_95779703_95779721_pos_389331	-0.0619456
chr13_79811066_79811084_pos_144572	-0.0619468
chr8_58066522_58066540_pos_477552	-0.0619477
chr6_134063228_134063246_pos_432564	-0.0619479
chr8_42473086_42473104_pos_475997	-0.0619479
chr20_41308432_41308450_pos_292323	-0.0619493
chr9_13275224_13275242_pos_492225	-0.0619496
chr8_100510111_100510129_pos_481947	-0.0619507
chr15_85775486_85775504_pos_180245	-0.0619508
chr12_1502506_1502524_pos_110689	-0.0619534
chr17_40457428_40457446_pos_207635	-0.0619536
chr1_151836548_151836566_pos_29374	-0.0619538
chr17_75096404_75096422_pos_216275	-0.0619538
chr21_45407011_45407029_pos_303142	-0.0619557
chr4_173684280_173684298_pos_373594	-0.061957
chr3_194954364_194954382_pos_350296	-0.0619581
chr11_117882516_117882534_pos_104861	-0.0619585
chr9_128295636_128295654_pos_508781	-0.0619601
chr1_203374059_203374077_pos_39543	-0.0619607
chr7_107485044_107485062_pos_458855	-0.0619608
chr11_57289590_57289608_pos_94110	-0.0619652
chr17_59333854_59333872_pos_212691	-0.0619671
chr3_128366244_128366262_pos_338111	-0.0619685
chr12_26092024_26092042_pos_116292	-0.0619697
chr18_47926612_47926630_pos_227108	-0.06197
chr1_56356093_56356111_pos_16174	-0.0619707
chr14_61561212_61561230_pos_154876	-0.0619708
chr5_158619232_158619250_pos_403427	-0.0619708
chr1_58781706_58781724_pos_16700	-0.0619711
chr16_2022854_2022872_pos_185065	-0.0619713
chr4_30723745_30723763_pos_355359	-0.0619714
chr8_38442594_38442612_pos_474799	-0.0619715
chr4_123986266_123986284_pos_365806	-0.0619732
chr15_60393054_60393072_pos_171161	-0.061977
chr9_121877350_121877368_pos_506708	-0.0619787
chr6_137698820_137698838_pos_433430	-0.0619805
chr16_3548222_3548240_pos_185349	-0.061986
chr11_57278158_57278176_pos_94101	-0.0619876
chr7_17546494_17546512_pos_445330	-0.0619894
chr5_150164768_150164786_pos_400955	-0.0619895
chr3_9670132_9670150_pos_315229	-0.0619896
chrX_135512812_135512830_pos_518562	-0.0619917
chr5_159779078_159779096_pos_403928	-0.0619919
chr15_90048414_90048432_pos_180863	-0.0619947
chr22_17923375_17923393_pos_304122	-0.0619951
chr12_111410032_111410050_pos_130776	-0.0619954
chr1_156669019_156669037_pos_30489	-0.0619962
chr6_41519774_41519792_pos_420862	-0.061997
chr21_45320246_45320264_pos_303032	-0.0619971
chr4_186703038_186703056_pos_375970	-0.0619973
chr6_150622992_150623010_pos_436788	-0.0619976
chr6_34301732_34301750_pos_418272	-0.0619983
chr11_73981009_73981027_pos_98253	-0.0620003
chr11_73851428_73851446_pos_98215	-0.0620018
chr8_133120504_133120522_pos_488396	-0.0620032
chr4_139419760_139419778_pos_367080	-0.0620044
chr9_124796356_124796374_pos_507322	-0.062005
chr4_158810288_158810306_pos_371690	-0.0620069
chr9_109710042_109710060_pos_503590	-0.0620077
chr1_205313994_205314012_pos_40571	-0.0620079
chr11_131025210_131025228_pos_109498	-0.062008
chr13_23568066_23568084_pos_135935	-0.0620132
chr14_24928082_24928100_pos_149784	-0.0620138
chr3_56790284_56790302_pos_326123	-0.0620146
chr13_106532094_106532112_pos_146642	-0.0620147
chr15_75178570_75178588_pos_177369	-0.0620153
chr10_7697565_7697583_pos_54332	-0.0620162
chr16_88746570_88746588_pos_198146	-0.0620183
chr17_28034300_28034318_pos_205156	-0.0620187
chr15_68517368_68517386_pos_174701	-0.062019
chr11_83007548_83007566_pos_100020	-0.0620191
chr20_53706609_53706627_pos_295567	-0.0620205
chr9_92648494_92648512_pos_500267	-0.0620207
chr15_98507006_98507024_pos_182959	-0.0620216
chr14_104736328_104736346_pos_164001	-0.0620223
chr10_35449480_35449498_pos_61461	-0.0620225
chr2_237664496_237664514_pos_283572	-0.0620226
chr4_25087158_25087176_pos_354852	-0.0620232
chr1_83509409_83509427_pos_21648	-0.0620237
chr1_10820000_10820018_pos_3611	-0.0620254
chr5_89314284_89314302_pos_388771	-0.0620288
chr20_4297567_4297585_pos_286003	-0.0620291
chr14_58281596_58281614_pos_153532	-0.0620294
chr14_92586208_92586226_pos_161598	-0.0620298
chr4_151720160_151720178_pos_370182	-0.062031
chrX_15695524_15695542_pos_513236	-0.0620313
chr10_50512372_50512390_pos_63275	-0.0620331
chr20_21681720_21681738_pos_288623	-0.0620338
chr10_4771286_4771304_pos_53601	-0.0620362
chr2_103401722_103401740_pos_262495	-0.0620368
chr1_185865152_185865170_pos_37213	-0.0620383
chr2_173989090_173989108_pos_272048	-0.0620388
chr1_237146185_237146203_pos_50670	-0.0620397
chr2_20448651_20448669_pos_245481	-0.0620404
chr12_93029242_93029260_pos_125788	-0.0620416
chr17_40111845_40111863_pos_207430	-0.0620418
chr12_53038912_53038930_pos_120546	-0.0620423
chr12_90065528_90065546_pos_125135	-0.062043
chr3_115401160_115401178_pos_334407	-0.062043
chr2_134174792_134174810_pos_266324	-0.0620432
chr7_15801854_15801872_pos_444991	-0.0620457
chr6_37110314_37110332_pos_419760	-0.0620474
chr6_135558098_135558116_pos_432864	-0.0620523
chr12_46984106_46984124_pos_118896	-0.0620526
chr3_55907362_55907380_pos_326017	-0.0620529
chr1_36339252_36339270_pos_11295	-0.062053
chr8_40155811_40155829_pos_475356	-0.0620552
chr4_185922208_185922226_pos_375734	-0.0620554
chr15_84839462_84839480_pos_179425	-0.0620556
chr6_16758588_16758606_pos_414510	-0.0620571
chr5_106962_106980_pos_376215	-0.0620618
chr5_38382946_38382964_pos_380430	-0.0620638
chr4_140862088_140862106_pos_367764	-0.0620648
chr2_160330311_160330329_pos_269641	-0.0620651
chr1_16080866_16080884_pos_5312	-0.0620673
chr3_136996730_136996748_pos_339989	-0.0620677
chr2_16330694_16330712_pos_244502	-0.0620682
chr3_188186170_188186188_pos_348262	-0.0620703
chr22_27880912_27880930_pos_306764	-0.0620706
chr8_142661556_142661574_pos_490148	-0.0620737
chr10_114714272_114714290_pos_80021	-0.0620759
chr14_103519388_103519406_pos_163567	-0.0620788
chr1_9032028_9032046_pos_2558	-0.0620793
chr8_27405262_27405280_pos_472666	-0.0620809
chr6_75491679_75491697_pos_424925	-0.0620814
chr9_134216182_134216200_pos_511278	-0.0620818
chr6_2617072_2617090_pos_409296	-0.062083
chr10_97576118_97576136_pos_75006	-0.0620834
chr13_30395372_30395390_pos_137517	-0.0620836
chr4_153242218_153242236_pos_370691	-0.0620844
chr16_87375980_87375998_pos_197632	-0.0620859
chr7_133365682_133365700_pos_462289	-0.0620866
chr1_21254490_21254508_pos_6367	-0.0620888
chr12_79557220_79557238_pos_124296	-0.0620892
chr8_22562474_22562492_pos_471267	-0.0620899
chr1_16056334_16056352_pos_5299	-0.0620921
chr1_31670077_31670095_pos_10079	-0.0620941
chr1_101163336_101163354_pos_25322	-0.0620949
chr8_123669282_123669300_pos_485606	-0.0620952
chr11_116388000_116388018_pos_104351	-0.0620957
chr15_31399067_31399085_pos_165228	-0.0620972
chr2_37525141_37525159_pos_249640	-0.0620984
chr15_68782032_68782050_pos_175052	-0.0621
chr17_44804166_44804184_pos_209200	-0.0621002
chr1_22499102_22499120_pos_6995	-0.0621004
chr1_183873811_183873829_pos_36350	-0.0621005
chr5_102869326_102869344_pos_389899	-0.0621029
chr3_46705096_46705114_pos_324015	-0.0621039
chr4_110850948_110850966_pos_363789	-0.0621045
chr14_68264078_68264096_pos_156105	-0.0621071
chr6_151374282_151374300_pos_437208	-0.0621075
chr9_84182498_84182516_pos_498360	-0.062109
chr1_65430068_65430086_pos_19254	-0.0621092
chr9_119963460_119963478_pos_505880	-0.0621094
chr6_37241872_37241890_pos_419933	-0.0621106
chr3_46987886_46987904_pos_324168	-0.0621108
chr7_121027988_121028006_pos_460176	-0.0621109
chr2_31278245_31278263_pos_248227	-0.0621113
chr2_28527444_28527462_pos_247137	-0.0621115
chr3_178368139_178368157_pos_346231	-0.0621121
chr20_50308975_50308993_pos_294670	-0.0621131
chr16_73054110_73054128_pos_194376	-0.0621138
chr4_3305736_3305754_pos_351653	-0.0621138
chr2_196373018_196373036_pos_275009	-0.0621139
chr9_99824720_99824738_pos_502264	-0.062114
chr6_46509114_46509132_pos_422589	-0.0621145
chr3_43289222_43289240_pos_323087	-0.0621155
chr6_80608104_80608122_pos_425191	-0.0621157
chr5_56128351_56128369_pos_382546	-0.0621168
chr4_138952154_138952172_pos_367001	-0.0621169
chr15_70699728_70699746_pos_175580	-0.0621172
chr6_35184810_35184828_pos_418748	-0.0621239
chr18_79491930_79491948_pos_231771	-0.0621257
chr1_82226364_82226382_pos_21582	-0.062126
chr5_58226415_58226433_pos_383404	-0.062126
chr11_16855589_16855607_pos_88669	-0.0621266
chr8_132764414_132764432_pos_488175	-0.0621267
chr13_113837874_113837892_pos_148801	-0.0621268
chr18_36512336_36512354_pos_226179	-0.0621269
chr4_182905164_182905182_pos_374087	-0.0621281
chr2_237678050_237678068_pos_283613	-0.0621284
chr15_101127852_101127870_pos_184515	-0.06213
chr11_1262681_1262699_pos_84076	-0.0621324
chr15_85583520_85583538_pos_179961	-0.0621326
chrX_47556310_47556328_pos_515466	-0.0621338
chr4_168541728_168541746_pos_372387	-0.062134
chr10_103881734_103881752_pos_77006	-0.0621346
chr6_11586544_11586562_pos_411991	-0.0621348
chr10_101007606_101007624_pos_75668	-0.0621353
chr5_126385274_126385292_pos_393712	-0.0621366
chr1_208132424_208132442_pos_41700	-0.0621369
chrX_115582640_115582658_pos_517669	-0.06214
chr15_81160822_81160840_pos_178827	-0.0621423
chr2_19130795_19130813_pos_245154	-0.0621442
chr8_93913218_93913236_pos_480521	-0.0621473
chr16_67916030_67916048_pos_193247	-0.0621475
chr1_43058832_43058850_pos_13192	-0.0621478
chr16_12231820_12231838_pos_187159	-0.0621489
chr13_20466076_20466094_pos_135193	-0.0621501
chr1_231843826_231843844_pos_47975	-0.0621508
chr2_47269869_47269887_pos_253955	-0.0621516
chr10_31034742_31034760_pos_59899	-0.0621519
chr3_69792082_69792100_pos_329444	-0.0621525
chr10_62075520_62075538_pos_64958	-0.0621536
chr1_213573025_213573043_pos_43071	-0.0621539
chr1_27599398_27599416_pos_9373	-0.0621554
chr9_14098038_14098056_pos_492757	-0.062156
chr12_117030726_117030744_pos_132132	-0.0621589
chr10_78973846_78973864_pos_69818	-0.0621628
chr4_7240220_7240238_pos_352117	-0.0621635
chr15_66704422_66704440_pos_173602	-0.0621647
chr22_35915038_35915056_pos_309379	-0.0621668
chr2_187138532_187138550_pos_273664	-0.0621694
chr10_93459171_93459189_pos_73769	-0.0621726
chr8_18955004_18955022_pos_470278	-0.062175
chr13_110187897_110187915_pos_147280	-0.0621753
chr2_43360198_43360216_pos_252300	-0.0621772
chr5_142094734_142094752_pos_397477	-0.0621774
chr1_204282912_204282930_pos_40147	-0.0621782
chrX_150366220_150366238_pos_518971	-0.0621783
chr6_156992798_156992816_pos_438229	-0.0621789
chr19_2181788_2181806_pos_232363	-0.0621791
chr2_54420098_54420116_pos_254443	-0.0621793
chr1_196115070_196115088_pos_37551	-0.0621809
chr10_18352440_18352458_pos_57039	-0.0621825
chr1_24696537_24696555_pos_7758	-0.0621827
chr15_81912296_81912314_pos_178996	-0.0621827
chr22_24107218_24107236_pos_305375	-0.0621827
chr12_42769448_42769466_pos_117880	-0.0621835
chr7_129889394_129889412_pos_461002	-0.0621844
chr8_130357402_130357420_pos_487829	-0.0621845
chr22_37077974_37077992_pos_310003	-0.062185
chr7_102866996_102867014_pos_457930	-0.062185
chr12_20464182_20464200_pos_115630	-0.0621853
chr3_64905506_64905524_pos_327919	-0.0621885
chr20_19909988_19910006_pos_288284	-0.0621887
chr22_23199304_23199322_pos_305068	-0.0621895
chr18_362152_362170_pos_219568	-0.0621897
chr6_3212070_3212088_pos_409596	-0.0621901
chr1_9413218_9413236_pos_2821	-0.0621917
chr6_10719818_10719836_pos_411576	-0.0621926
chr12_121576402_121576420_pos_132958	-0.0621927
chr3_134253486_134253504_pos_339568	-0.0621962
chr12_57372904_57372922_pos_121386	-0.0621971
chr6_7432207_7432225_pos_411162	-0.062201
chr8_92651811_92651829_pos_480366	-0.0622052
chr11_7892158_7892176_pos_85277	-0.0622056
chr2_15061767_15061785_pos_244228	-0.0622058
chr8_17612068_17612086_pos_469612	-0.0622065
chr1_9303288_9303306_pos_2724	-0.0622069
chr5_103015184_103015202_pos_389963	-0.0622076
chr2_20569338_20569356_pos_245557	-0.0622083
chr19_1857594_1857612_pos_232291	-0.0622085
chr3_55903754_55903772_pos_326006	-0.062212
chr9_93173924_93173942_pos_500424	-0.0622125
chr1_9067496_9067514_pos_2572	-0.0622127
chr1_214516532_214516550_pos_43579	-0.0622158
chr9_131670054_131670072_pos_510477	-0.0622162
chr20_38095420_38095438_pos_291552	-0.0622168
chr2_233331736_233331754_pos_281967	-0.0622169
chr10_74293972_74293990_pos_68117	-0.0622186
chr6_139139582_139139600_pos_434017	-0.0622187
chr8_123547009_123547027_pos_485473	-0.0622189
chr10_12492946_12492964_pos_55367	-0.0622196
chr13_76638430_76638448_pos_144242	-0.0622196
chr2_16400542_16400560_pos_244571	-0.0622207
chr20_38144024_38144042_pos_291650	-0.0622239
chr2_101266134_101266152_pos_261844	-0.0622241
chr13_102293858_102293876_pos_146379	-0.062226
chr12_57094196_57094214_pos_121267	-0.0622268
chr2_134086885_134086903_pos_266222	-0.0622269
chr5_143507602_143507620_pos_398711	-0.0622276
chr3_65245850_65245868_pos_328118	-0.0622281
chr17_79407642_79407660_pos_218300	-0.0622283
chr6_84761118_84761136_pos_425799	-0.0622283
chr12_121466250_121466268_pos_132904	-0.0622321
chr17_27566812_27566830_pos_205049	-0.0622328
chr11_72865554_72865572_pos_97840	-0.0622355
chr8_134830214_134830232_pos_488996	-0.0622359
chr6_36759348_36759366_pos_419400	-0.0622369
chr4_72374388_72374406_pos_359459	-0.0622378
chr1_10794714_10794732_pos_3597	-0.062239
chr9_112552477_112552495_pos_504575	-0.0622404
chr22_37863592_37863610_pos_310336	-0.0622406
chr2_173554794_173554812_pos_271982	-0.0622441
chr16_482930_482948_pos_184862	-0.0622448
chr20_31557546_31557564_pos_289390	-0.0622462
chr3_123097384_123097402_pos_335798	-0.0622465
chr14_96198942_96198960_pos_162339	-0.0622498
chr6_111861547_111861565_pos_429021	-0.0622503
chr3_66376711_66376729_pos_328597	-0.0622504
chr6_77456728_77456746_pos_425009	-0.0622521
chr1_60984460_60984478_pos_17435	-0.0622546
chr8_102898741_102898759_pos_482797	-0.0622548
chr1_57721884_57721902_pos_16630	-0.0622553
chr11_30429324_30429342_pos_90512	-0.0622553
chr4_39469500_39469518_pos_356197	-0.0622583
chr17_81841046_81841064_pos_219049	-0.0622599
chr6_118559880_118559898_pos_430330	-0.0622623
chr21_32382392_32382410_pos_299562	-0.062263
chr1_2233960_2233978_pos_339	-0.0622635
chr3_197953392_197953410_pos_351123	-0.0622639
chr10_11873182_11873200_pos_55228	-0.0622689
chr10_79094042_79094060_pos_69996	-0.0622696
chr11_3073324_3073342_pos_84787	-0.0622712
chr19_14247970_14247988_pos_235329	-0.0622712
chr10_123994777_123994795_pos_81794	-0.0622757
chr5_142688468_142688486_pos_397953	-0.0622764
chr13_21669358_21669376_pos_135517	-0.0622784
chr16_4935452_4935470_pos_186164	-0.0622793
chr12_124520533_124520551_pos_134237	-0.0622798
chr10_74292202_74292220_pos_68089	-0.0622804
chr9_121985052_121985070_pos_506723	-0.0622812
chr12_52908392_52908410_pos_120475	-0.0622841
chr3_141829022_141829040_pos_340743	-0.0622846
chr1_84934884_84934902_pos_21953	-0.0622853
chr11_126392296_126392314_pos_107675	-0.062287
chr3_66499266_66499284_pos_328851	-0.0622916
chr10_51083534_51083552_pos_63486	-0.0622932
chr5_32687254_32687272_pos_379589	-0.0622938
chr4_158884277_158884295_pos_371789	-0.0622942
chr8_13407532_13407550_pos_469130	-0.0622946
chr22_27913582_27913600_pos_306796	-0.0622966
chr12_124551354_124551372_pos_134290	-0.062298
chr3_124878808_124878826_pos_336844	-0.0622983
chr20_4064812_4064830_pos_285897	-0.0622988
chr7_33555313_33555331_pos_448859	-0.062301
chr3_120442090_120442108_pos_335197	-0.0623015
chr9_96613012_96613030_pos_501647	-0.0623016
chr15_71329048_71329066_pos_175981	-0.0623028
chr4_173547098_173547116_pos_373497	-0.0623039
chr2_54428874_54428892_pos_254463	-0.0623086
chr11_119881052_119881070_pos_105578	-0.0623097
chr1_68173642_68173660_pos_20204	-0.06231
chr12_108801876_108801894_pos_129569	-0.06231
chr4_151746134_151746152_pos_370200	-0.0623101
chr18_6781850_6781868_pos_220529	-0.0623105
chrX_39012724_39012742_pos_514243	-0.0623107
chr17_12230586_12230604_pos_202180	-0.0623114
chr17_15171536_15171554_pos_202722	-0.0623116
chr12_115962722_115962740_pos_131812	-0.0623123
chr16_24668711_24668729_pos_188775	-0.0623134
chr4_54784130_54784148_pos_358306	-0.0623138
chr15_57427574_57427592_pos_170151	-0.0623143
chr5_135397291_135397309_pos_395263	-0.0623145
chr15_73342230_73342248_pos_176505	-0.062315
chr4_173013666_173013684_pos_373044	-0.0623163
chr7_116232116_116232134_pos_459627	-0.0623176
chr20_19928942_19928960_pos_288309	-0.0623192
chr2_196113698_196113716_pos_274881	-0.06232
chrX_131822132_131822150_pos_518309	-0.0623206
chr12_111056308_111056326_pos_130731	-0.0623256
chr10_72802534_72802552_pos_67627	-0.0623258
chr1_27560549_27560567_pos_9190	-0.062326
chr15_74385580_74385598_pos_177066	-0.0623266
chr16_85238350_85238368_pos_196695	-0.0623274
chr13_111278810_111278828_pos_148129	-0.0623279
chr20_19993248_19993266_pos_288450	-0.0623282
chr3_16437856_16437874_pos_317470	-0.0623287
chr20_32498164_32498182_pos_289863	-0.0623298
chr7_29282118_29282136_pos_447813	-0.0623351
chr16_20929280_20929298_pos_188355	-0.0623353
chr14_69356062_69356080_pos_157393	-0.0623361
chr15_63089644_63089662_pos_172417	-0.0623364
chr8_85856633_85856651_pos_479902	-0.0623367
chr17_17420890_17420908_pos_203468	-0.0623387
chr8_69487936_69487954_pos_478723	-0.06234
chr13_37274846_37274864_pos_139061	-0.062341
chr5_79481735_79481753_pos_387342	-0.0623412
chr20_4759282_4759300_pos_286081	-0.0623446
chr6_14871372_14871390_pos_413411	-0.0623447
chr5_95818396_95818414_pos_389371	-0.0623457
chr2_133581044_133581062_pos_265974	-0.0623474
chr21_38376801_38376819_pos_300961	-0.0623481
chr11_47947058_47947076_pos_93813	-0.0623492
chr15_66830659_66830677_pos_173761	-0.0623499
chr2_12816556_12816574_pos_244088	-0.0623511
chr18_58292558_58292576_pos_229360	-0.0623546
chr2_197034368_197034386_pos_275163	-0.0623549
chr8_133092496_133092514_pos_488369	-0.0623558
chr17_81841548_81841566_pos_219053	-0.062356
chr15_57382258_57382276_pos_170059	-0.0623589
chr15_66846170_66846188_pos_173808	-0.0623598
chr12_49975626_49975644_pos_119739	-0.0623603
chr11_68117082_68117100_pos_96622	-0.0623611
chr5_38540440_38540458_pos_380518	-0.0623611
chr19_15337414_15337432_pos_235611	-0.0623647
chr6_133886456_133886474_pos_432495	-0.0623659
chr14_68232864_68232882_pos_156014	-0.0623663
chr12_2540184_2540202_pos_111605	-0.0623678
chr5_74193035_74193053_pos_386344	-0.0623684
chr3_69232076_69232094_pos_329096	-0.0623688
chr15_73629140_73629158_pos_176704	-0.0623697
chr1_161217202_161217220_pos_31117	-0.0623699
chr7_90574296_90574314_pos_455875	-0.0623705
chr14_48938092_48938110_pos_151363	-0.0623708
chr7_151726028_151726046_pos_465568	-0.0623716
chr11_76588619_76588637_pos_99110	-0.0623731
chr8_38895564_38895582_pos_475071	-0.0623744
chr7_106421520_106421538_pos_458528	-0.0623757
chr6_40477828_40477846_pos_420521	-0.0623768
chr22_17944622_17944640_pos_304186	-0.0623779
chr2_113818488_113818506_pos_264182	-0.0623819
chr8_92020112_92020130_pos_480204	-0.0623822
chr2_38600040_38600058_pos_250171	-0.062383
chr1_3222408_3222426_pos_744	-0.0623842
chr5_175668820_175668838_pos_407701	-0.0623846
chr9_35519192_35519210_pos_495182	-0.0623846
chr15_79170156_79170174_pos_178447	-0.0623855
chr15_85530156_85530174_pos_179904	-0.0623855
chr14_68109527_68109545_pos_155928	-0.0623856
chr13_51764476_51764494_pos_142814	-0.0623864
chr3_150293762_150293780_pos_341961	-0.0623871
chr2_25131712_25131730_pos_246146	-0.0623879
chr1_172933990_172934008_pos_33973	-0.0623894
chr9_114207664_114207682_pos_505294	-0.0623914
chr7_838102_838120_pos_442348	-0.0623947
chr13_24113048_24113066_pos_136095	-0.0623971
chr8_94120177_94120195_pos_480658	-0.0623978
chr7_28068896_28068914_pos_447284	-0.0623992
chr21_32426668_32426686_pos_299566	-0.0624007
chr7_108078953_108078971_pos_459047	-0.0624009
chr16_11162802_11162820_pos_186854	-0.0624013
chr20_41574658_41574676_pos_292459	-0.0624028
chr4_25867894_25867912_pos_354972	-0.0624053
chr8_10661260_10661278_pos_467565	-0.0624094
chr8_41301646_41301664_pos_475585	-0.0624094
chr18_9825280_9825298_pos_221275	-0.0624095
chr10_8378696_8378714_pos_54391	-0.0624101
chr12_105725354_105725372_pos_128469	-0.062411
chr8_94739826_94739844_pos_480784	-0.0624121
chr4_168816050_168816068_pos_372670	-0.0624166
chr2_157076076_157076094_pos_268518	-0.0624169
chr9_35341741_35341759_pos_495130	-0.062422
chr14_73726064_73726082_pos_158452	-0.0624273
chr11_72835124_72835142_pos_97797	-0.0624301
chr1_10735950_10735968_pos_3513	-0.0624319
chr7_111931508_111931526_pos_459172	-0.0624336
chr1_155248378_155248396_pos_30051	-0.062435
chr7_18314110_18314128_pos_445501	-0.0624359
chr6_43746769_43746787_pos_421659	-0.062436
chr11_64148466_64148484_pos_95527	-0.0624387
chr6_150927226_150927244_pos_436991	-0.0624403
chr9_94883138_94883156_pos_500901	-0.0624409
chr7_91084821_91084839_pos_456014	-0.0624411
chr11_73165198_73165216_pos_97920	-0.0624414
chr10_4867934_4867952_pos_53632	-0.062442
chr18_7278342_7278360_pos_220628	-0.0624421
chr1_110188329_110188347_pos_26128	-0.062443
chr10_110902463_110902481_pos_78629	-0.0624435
chr10_36111911_36111929_pos_61684	-0.0624454
chr20_44602191_44602209_pos_292964	-0.0624484
chr1_66317054_66317072_pos_19486	-0.0624491
chr4_119142322_119142340_pos_364788	-0.0624494
chr16_65699312_65699330_pos_192606	-0.0624498
chr9_127053542_127053560_pos_507970	-0.06245
chr11_6606982_6607000_pos_85154	-0.0624512
chr12_67354350_67354368_pos_122723	-0.0624524
chr6_33691542_33691560_pos_418153	-0.062453
chr9_105930036_105930054_pos_502628	-0.0624538
chr1_21897258_21897276_pos_6688	-0.0624542
chr2_46545978_46545996_pos_253293	-0.0624544
chr15_40322520_40322538_pos_167341	-0.0624555
chr13_46571881_46571899_pos_141419	-0.0624568
chr17_29732639_29732657_pos_205666	-0.0624578
chr2_101107258_101107276_pos_261659	-0.0624584
chr8_13288434_13288452_pos_469022	-0.0624594
chr3_172065546_172065564_pos_345045	-0.0624605
chr1_40386432_40386450_pos_12093	-0.0624621
chr3_36924784_36924802_pos_320730	-0.0624645
chr11_117875008_117875026_pos_104858	-0.0624646
chr20_31568878_31568896_pos_289403	-0.0624654
chr6_118507964_118507982_pos_430079	-0.0624656
chr19_42286764_42286782_pos_238955	-0.0624657
chr1_222040660_222040678_pos_45116	-0.0624665
chr1_10668455_10668473_pos_3325	-0.0624705
chr11_132072416_132072434_pos_109619	-0.0624739
chr5_178542560_178542578_pos_408257	-0.062475
chr7_4807922_4807940_pos_443593	-0.0624758
chr6_35017494_35017512_pos_418546	-0.0624759
chr1_61120344_61120362_pos_17631	-0.0624762
chr1_205709148_205709166_pos_40751	-0.0624773
chr5_142360911_142360929_pos_397676	-0.0624782
chr2_57760130_57760148_pos_255268	-0.0624818
chr17_40358647_40358665_pos_207591	-0.0624826
chr15_33294206_33294224_pos_165373	-0.0624834
chr11_44731780_44731798_pos_92355	-0.0624836
chr8_54383100_54383118_pos_477234	-0.0624836
chr3_119657663_119657681_pos_334917	-0.0624847
chr7_31906983_31907001_pos_448563	-0.0624854
chr1_56197122_56197140_pos_16109	-0.0624873
chr15_40081993_40082011_pos_167172	-0.0624887
chr15_57379717_57379735_pos_170053	-0.0624898
chr10_77537870_77537888_pos_69107	-0.0624919
chr9_85640610_85640628_pos_498534	-0.062494
chr19_44607268_44607286_pos_239106	-0.0624947
chr11_100877152_100877170_pos_102069	-0.0624957
chr1_8572248_8572266_pos_2314	-0.0624967
chr1_119631069_119631087_pos_28191	-0.0624971
chr16_75002576_75002594_pos_194666	-0.0624992
chr10_78359289_78359307_pos_69339	-0.0624998
chr11_118118172_118118190_pos_104953	-0.0624998
chr4_8165718_8165736_pos_352709	-0.0625015
chr5_56270706_56270724_pos_382585	-0.0625021
chr2_33479718_33479736_pos_248941	-0.0625024
chr8_41657492_41657510_pos_475740	-0.0625025
chr11_19443074_19443092_pos_89279	-0.0625035
chr1_66271530_66271548_pos_19395	-0.0625043
chr10_510344_510362_pos_52070	-0.0625051
chr12_188768_188786_pos_110011	-0.0625052
chr18_57784216_57784234_pos_229075	-0.0625066
chr1_204286918_204286936_pos_40167	-0.0625079
chrY_15425042_15425060_pos_519520	-0.062508
chr11_75476012_75476030_pos_98642	-0.0625118
chr12_132766701_132766719_pos_134971	-0.0625138
chr8_98178767_98178785_pos_481633	-0.0625172
chr5_170307845_170307863_pos_405010	-0.0625176
chr15_39127970_39127988_pos_166847	-0.0625181
chr20_6052124_6052142_pos_286342	-0.06252
chr3_45987896_45987914_pos_323847	-0.0625214
chr8_17608458_17608476_pos_469574	-0.0625247
chr6_17300044_17300062_pos_414927	-0.0625249
chr2_7023114_7023132_pos_242273	-0.0625265
chr8_18072844_18072862_pos_469911	-0.0625268
chr1_54287202_54287220_pos_15274	-0.062527
chr1_206909286_206909304_pos_41358	-0.0625278
chr6_34301610_34301628_pos_418270	-0.062529
chr14_44420494_44420512_pos_151282	-0.0625309
chr6_136113898_136113916_pos_433043	-0.0625309
chr5_173168218_173168236_pos_406561	-0.062534
chr17_81249350_81249368_pos_218709	-0.0625342
chr8_81050876_81050894_pos_479759	-0.0625374
chr5_142655081_142655099_pos_397908	-0.0625397
chr2_105712712_105712730_pos_262829	-0.0625401
chr1_24725550_24725568_pos_7822	-0.0625415
chr9_70589834_70589852_pos_497136	-0.0625427
chr16_17416648_17416666_pos_187905	-0.0625439
chr16_17345178_17345196_pos_187822	-0.0625441
chr8_95703016_95703034_pos_480980	-0.0625449
chr14_67263578_67263596_pos_155782	-0.0625468
chr7_70072298_70072316_pos_453904	-0.0625471
chr2_144583018_144583036_pos_267563	-0.0625472
chr12_20044810_20044828_pos_115466	-0.0625476
chr13_28992340_28992358_pos_136956	-0.0625479
chr1_162904838_162904856_pos_31494	-0.0625497
chr3_43389589_43389607_pos_323146	-0.0625538
chr10_95742714_95742732_pos_74680	-0.0625554
chr4_99395188_99395206_pos_362834	-0.0625561
chr17_62820062_62820080_pos_213612	-0.0625562
chr11_117882590_117882608_pos_104863	-0.0625569
chr11_66119957_66119975_pos_96355	-0.0625571
chr6_89271664_89271682_pos_426145	-0.0625574
chr1_31667526_31667544_pos_10070	-0.0625587
chr1_201714730_201714748_pos_38590	-0.0625587
chr14_61330393_61330411_pos_154504	-0.0625595
chr8_97805044_97805062_pos_481495	-0.0625599
chr4_13092862_13092880_pos_353282	-0.0625601
chr13_48235008_48235026_pos_141695	-0.0625612
chr17_20173188_20173206_pos_204598	-0.0625615
chr1_201275572_201275590_pos_38075	-0.0625625
chr9_109588270_109588288_pos_503546	-0.0625648
chr16_48499310_48499328_pos_189964	-0.0625649
chrX_46588543_46588561_pos_515364	-0.062567
chr3_16392450_16392468_pos_317434	-0.0625671
chr9_123340029_123340047_pos_507031	-0.062568
chr19_38636910_38636928_pos_237925	-0.0625689
chr7_80630995_80631013_pos_455442	-0.0625689
chr18_22387550_22387568_pos_223188	-0.062569
chr2_18522250_18522268_pos_244971	-0.062569
chr8_120585620_120585638_pos_484698	-0.0625694
chr1_64479044_64479062_pos_18930	-0.0625733
chr6_17932557_17932575_pos_415222	-0.0625739
chrX_69026244_69026262_pos_516457	-0.0625741
chr2_46257013_46257031_pos_253036	-0.0625748
chr2_19033413_19033431_pos_245139	-0.0625803
chr6_16333828_16333846_pos_414064	-0.0625817
chr1_100444612_100444630_pos_25074	-0.0625825
chr3_71429144_71429162_pos_330243	-0.0625847
chr6_36853519_36853537_pos_419528	-0.0625858
chr14_68384441_68384459_pos_156227	-0.0625891
chr7_137986610_137986628_pos_463781	-0.0625897
chr13_106916086_106916104_pos_146783	-0.0625898
chr15_30064164_30064182_pos_164955	-0.06259
chr6_133806836_133806854_pos_432450	-0.0625909
chr1_232143648_232143666_pos_48246	-0.0625938
chr3_149015220_149015238_pos_341368	-0.0625948
chr9_81499642_81499660_pos_498067	-0.062595
chr11_12694014_12694032_pos_87502	-0.0625956
chr7_148789360_148789378_pos_464687	-0.0625957
chr18_46182922_46182940_pos_226899	-0.0625973
chr9_96413818_96413836_pos_501500	-0.0625973
chr17_58391818_58391836_pos_212621	-0.0626017
chr12_50515714_50515732_pos_119891	-0.0626025
chr15_79244362_79244380_pos_178482	-0.0626047
chr8_130974915_130974933_pos_488024	-0.0626056
chr1_67019958_67019976_pos_19749	-0.0626057
chr22_32803534_32803552_pos_308265	-0.062606
chr12_92754414_92754432_pos_125729	-0.0626086
chr13_44364096_44364114_pos_141088	-0.0626088
chr6_7544754_7544772_pos_411219	-0.0626095
chr16_483673_483691_pos_184865	-0.0626113
chr1_66269478_66269496_pos_19374	-0.0626119
chr7_157405320_157405338_pos_465911	-0.0626122
chr8_76840613_76840631_pos_479168	-0.0626122
chr1_61049783_61049801_pos_17474	-0.0626127
chr13_75385628_75385646_pos_143894	-0.0626128
chr7_40829082_40829100_pos_450484	-0.0626129
chr11_12004548_12004566_pos_86692	-0.0626139
chrX_115360436_115360454_pos_517640	-0.0626143
chr9_73038926_73038944_pos_497469	-0.0626145
chr8_38713102_38713120_pos_474925	-0.0626152
chr16_28945578_28945596_pos_189393	-0.0626158
chr13_32125136_32125154_pos_138038	-0.0626165
chr15_91882992_91883010_pos_181512	-0.0626177
chr18_10010836_10010854_pos_221354	-0.0626182
chr12_96263580_96263598_pos_127325	-0.0626185
chr20_34065435_34065453_pos_290300	-0.0626187
chr20_9332414_9332432_pos_286865	-0.0626193
chr15_41936806_41936824_pos_167863	-0.0626195
chr15_62997810_62997828_pos_172135	-0.0626206
chr9_134896654_134896672_pos_511718	-0.0626232
chr1_234530116_234530134_pos_49113	-0.0626247
chr6_166195670_166195688_pos_440961	-0.0626251
chr1_91565002_91565020_pos_23176	-0.0626252
chr10_20892342_20892360_pos_57332	-0.0626255
chr16_53085558_53085576_pos_190565	-0.0626283
chr2_9179970_9179988_pos_242781	-0.0626284
chr1_160168146_160168164_pos_30948	-0.0626285
chr16_51003086_51003104_pos_190460	-0.0626287
chr8_54288636_54288654_pos_477183	-0.0626296
chr3_127760540_127760558_pos_337784	-0.0626299
chr7_48095130_48095148_pos_452414	-0.0626303
chr12_12741878_12741896_pos_114277	-0.0626308
chr4_139809482_139809500_pos_367315	-0.062631
chr5_64836972_64836990_pos_384192	-0.0626312
chr2_31987782_31987800_pos_248326	-0.0626316
chr3_12319352_12319370_pos_315960	-0.0626326
chr12_110512574_110512592_pos_130466	-0.0626327
chr17_44361238_44361256_pos_208957	-0.0626332
chr11_22729364_22729382_pos_90016	-0.0626333
chr4_42654870_42654888_pos_356807	-0.0626336
chr3_156750537_156750555_pos_342857	-0.0626339
chr9_93320244_93320262_pos_500544	-0.0626344
chr5_57697025_57697043_pos_383164	-0.0626347
chr2_43312638_43312656_pos_252135	-0.0626378
chr7_7099760_7099778_pos_444359	-0.062638
chr15_77508134_77508152_pos_177951	-0.0626417
chrX_40148448_40148466_pos_514782	-0.0626433
chr1_101238762_101238780_pos_25384	-0.0626441
chr12_110228231_110228249_pos_130225	-0.0626443
chr11_68582550_68582568_pos_96905	-0.0626458
chr10_20899696_20899714_pos_57358	-0.0626464
chr12_4136228_4136246_pos_112516	-0.062647
chr8_11448700_11448718_pos_467720	-0.0626484
chr17_12635368_12635386_pos_202376	-0.0626495
chr9_123074338_123074356_pos_506957	-0.0626495
chr8_105771694_105771712_pos_483319	-0.0626502
chr17_78880002_78880020_pos_218137	-0.0626503
chr13_97224858_97224876_pos_145364	-0.062653
chr1_41456060_41456078_pos_12470	-0.062657
chr8_92099466_92099484_pos_480261	-0.0626598
chr8_85959970_85959988_pos_479933	-0.0626613
chr20_4069915_4069933_pos_285911	-0.0626619
chr1_179002930_179002948_pos_35050	-0.0626626
chr11_130979570_130979588_pos_109495	-0.062663
chr6_151258295_151258313_pos_437179	-0.0626631
chr5_72109749_72109767_pos_385794	-0.0626637
chr15_90552860_90552878_pos_181126	-0.0626647
chr4_185731345_185731363_pos_375238	-0.0626667
chr11_70111657_70111675_pos_97445	-0.0626683
chr2_60107258_60107276_pos_255336	-0.0626684
chr17_77119826_77119844_pos_217050	-0.0626692
chr18_13658588_13658606_pos_222386	-0.0626702
chr14_75310928_75310946_pos_159085	-0.0626706
chr11_11555497_11555515_pos_86434	-0.0626709
chr6_138527760_138527778_pos_433689	-0.0626715
chr11_8808038_8808056_pos_85507	-0.062672
chr5_113179240_113179258_pos_391297	-0.0626724
chr17_50200005_50200023_pos_210867	-0.0626729
chr4_185731585_185731603_pos_375241	-0.0626741
chr1_156291306_156291324_pos_30343	-0.0626742
chr1_245091872_245091890_pos_51317	-0.0626748
chr10_58458343_58458361_pos_63763	-0.062675
chr5_178115581_178115599_pos_408103	-0.0626762
chr18_55515462_55515480_pos_228624	-0.062677
chr19_8397554_8397572_pos_234252	-0.0626783
chr3_169431006_169431024_pos_344076	-0.0626787
chr5_1949872_1949890_pos_376721	-0.0626792
chr2_69582246_69582264_pos_257849	-0.0626801
chr2_215920392_215920410_pos_277922	-0.0626803
chr5_159093140_159093158_pos_403718	-0.0626804
chr12_3207336_3207354_pos_112078	-0.0626817
chr1_207816782_207816800_pos_41431	-0.0626834
chr1_232508448_232508466_pos_48496	-0.0626841
chr10_122139623_122139641_pos_81361	-0.0626842
chr3_150588292_150588310_pos_342079	-0.0626843
chr19_46955489_46955507_pos_239993	-0.0626848
chr7_106070650_106070668_pos_458409	-0.0626862
chr20_9262642_9262660_pos_286823	-0.0626881
chr19_29662348_29662366_pos_237042	-0.0626886
chr9_127975090_127975108_pos_508660	-0.0626906
chr20_568329_568347_pos_285181	-0.0626909
chr2_95008090_95008108_pos_260257	-0.0626916
chr1_175793624_175793642_pos_34330	-0.0626933
chr3_98747904_98747922_pos_331861	-0.0626936
chr17_42118768_42118786_pos_208019	-0.0626938
chr2_18521292_18521310_pos_244965	-0.0626952
chr22_46577996_46578014_pos_313506	-0.0626954
chr20_5192432_5192450_pos_286200	-0.0627023
chr15_36358382_36358400_pos_165845	-0.0627038
chr1_156129493_156129511_pos_30285	-0.0627042
chr3_126850986_126851004_pos_337454	-0.0627077
chr11_15968263_15968281_pos_88352	-0.0627087
chr8_122852551_122852569_pos_485099	-0.0627121
chr6_36827851_36827869_pos_419462	-0.0627125
chr6_43126425_43126443_pos_421415	-0.0627131
chr1_203674354_203674372_pos_39987	-0.0627144
chr1_39272510_39272528_pos_11760	-0.0627187
chr3_61155778_61155796_pos_326984	-0.0627214
chr1_211592362_211592380_pos_42539	-0.0627217
chr18_57819718_57819736_pos_229128	-0.0627222
chr16_64507427_64507445_pos_192424	-0.0627225
chr1_62338360_62338378_pos_18321	-0.0627236
chr17_81483409_81483427_pos_218948	-0.0627248
chr1_25664468_25664486_pos_8078	-0.0627282
chr2_134137224_134137242_pos_266250	-0.0627301
chr4_37865094_37865112_pos_355647	-0.0627301
chr4_59201110_59201128_pos_359017	-0.0627304
chr1_172322402_172322420_pos_33811	-0.0627334
chr18_25875913_25875931_pos_224524	-0.0627349
chr17_73473561_73473579_pos_215877	-0.0627364
chr1_67700860_67700878_pos_19957	-0.0627369
chr5_171689314_171689332_pos_405445	-0.0627377
chr16_58792386_58792404_pos_192296	-0.0627382
chr14_68651796_68651814_pos_156687	-0.0627407
chr20_22719269_22719287_pos_288644	-0.0627407
chr13_28492708_28492726_pos_136722	-0.062742
chr1_83970524_83970542_pos_21732	-0.0627421
chr5_67673980_67673998_pos_385129	-0.0627425
chr6_32088386_32088404_pos_417932	-0.0627431
chr2_196478460_196478478_pos_275089	-0.0627469
chr1_204959608_204959626_pos_40471	-0.062747
chr2_28009879_28009897_pos_246884	-0.0627486
chr2_45821520_45821538_pos_252684	-0.062749
chr15_70863612_70863630_pos_175688	-0.0627497
chr1_183179684_183179702_pos_35872	-0.0627502
chr7_35249706_35249724_pos_449181	-0.0627544
chr8_48522768_48522786_pos_476650	-0.0627547
chr7_40781565_40781583_pos_450454	-0.0627566
chr11_116073160_116073178_pos_104314	-0.062759
chr15_47991514_47991532_pos_168800	-0.0627598
chr4_45094924_45094942_pos_356842	-0.0627605
chr10_28839930_28839948_pos_58736	-0.0627619
chr2_41967606_41967624_pos_251322	-0.062763
chr12_116996216_116996234_pos_132102	-0.0627644
chr10_28680124_28680142_pos_58651	-0.062765
chr5_113274958_113274976_pos_391454	-0.0627662
chr1_59367826_59367844_pos_17011	-0.0627695
chr12_80119162_80119180_pos_124425	-0.0627698
chr16_69408659_69408677_pos_193545	-0.0627701
chr4_151316978_151316996_pos_369992	-0.0627706
chr12_104673925_104673943_pos_128109	-0.062771
chr2_3959594_3959612_pos_242060	-0.0627712
chr20_53738129_53738147_pos_295614	-0.0627713
chr5_79846170_79846188_pos_387489	-0.0627721
chr4_185864112_185864130_pos_375657	-0.0627735
chr21_15749944_15749962_pos_297973	-0.0627744
chr18_50661810_50661828_pos_228228	-0.0627754
chr18_50659655_50659673_pos_228221	-0.0627794
chr7_131581812_131581830_pos_461624	-0.0627821
chr10_20892440_20892458_pos_57333	-0.0627823
chr8_69496959_69496977_pos_478733	-0.0627831
chr17_47219076_47219094_pos_209896	-0.0627837
chr6_138486735_138486753_pos_433662	-0.0627842
chr7_17521274_17521292_pos_445313	-0.062785
chr5_149782636_149782654_pos_400617	-0.0627853
chr18_23488091_23488109_pos_223907	-0.0627861
chr1_94863454_94863472_pos_24462	-0.0627863
chr4_25704134_25704152_pos_354964	-0.0627887
chr11_26904233_26904251_pos_90070	-0.0627894
chr19_19448436_19448454_pos_236859	-0.0627907
chr22_42916658_42916676_pos_312321	-0.0627936
chr2_28528294_28528312_pos_247140	-0.0627941
chr1_43008202_43008220_pos_13156	-0.0627949
chr1_56477924_56477942_pos_16343	-0.0627951
chr20_32681438_32681456_pos_289966	-0.0627951
chr3_38544632_38544650_pos_321731	-0.0627957
chr8_19579345_19579363_pos_470498	-0.0627964
chr4_4574968_4574986_pos_351846	-0.0627984
chr1_67721838_67721856_pos_19989	-0.0628006
chr9_69307091_69307109_pos_496759	-0.0628014
chr5_148455546_148455564_pos_399423	-0.0628017
chr15_63245097_63245115_pos_172475	-0.062802
chr15_86624684_86624702_pos_180301	-0.0628025
chr8_19710926_19710944_pos_470532	-0.0628035
chr20_25043130_25043148_pos_289083	-0.0628047
chr8_117978619_117978637_pos_484139	-0.0628061
chr2_168086872_168086890_pos_270678	-0.062809
chr9_113545336_113545354_pos_504907	-0.0628113
chr8_94253184_94253202_pos_480728	-0.0628121
chr18_22355622_22355640_pos_223166	-0.0628122
chr6_143673749_143673767_pos_435338	-0.0628138
chr2_65075884_65075902_pos_256604	-0.0628156
chr3_53073440_53073458_pos_325543	-0.0628157
chr10_119251468_119251486_pos_80478	-0.062817
chr10_103970242_103970260_pos_77097	-0.0628174
chr1_56647244_56647262_pos_16427	-0.0628235
chr10_4202984_4203002_pos_53311	-0.062824
chr10_71261726_71261744_pos_66840	-0.0628269
chr2_203019679_203019697_pos_276088	-0.0628274
chr4_47824838_47824856_pos_357069	-0.0628276
chr5_67060006_67060024_pos_384858	-0.0628277
chr17_49691528_49691546_pos_210488	-0.0628292
chr20_37986934_37986952_pos_291394	-0.0628303
chr11_94791107_94791125_pos_101117	-0.0628306
chr1_236639882_236639900_pos_50159	-0.0628328
chr17_44775636_44775654_pos_209114	-0.062833
chr6_111852848_111852866_pos_429019	-0.062833
chr12_62730794_62730812_pos_121867	-0.0628333
chr17_75809314_75809332_pos_216534	-0.0628371
chr3_195151788_195151806_pos_350503	-0.0628386
chr14_99036042_99036060_pos_162376	-0.0628416
chr2_152199392_152199410_pos_268281	-0.0628417
chr3_46666674_46666692_pos_323989	-0.0628439
chr5_15695607_15695625_pos_378522	-0.0628444
chr2_40281452_40281470_pos_250706	-0.0628493
chr11_72617640_72617658_pos_97617	-0.0628496
chr7_44334375_44334393_pos_451240	-0.0628496
chr15_91801264_91801282_pos_181393	-0.062853
chr1_54768270_54768288_pos_15644	-0.0628551
chr3_179194776_179194794_pos_346386	-0.0628551
chr3_120488182_120488200_pos_335265	-0.062857
chr5_160270808_160270826_pos_404104	-0.0628576
chr22_36324136_36324154_pos_309563	-0.062858
chr19_46480812_46480830_pos_239797	-0.0628602
chr1_245357058_245357076_pos_51501	-0.0628603
chr16_67456564_67456582_pos_193114	-0.0628609
chr6_10510984_10511002_pos_411467	-0.0628618
chr4_47748120_47748138_pos_356994	-0.0628622
chr2_217064483_217064501_pos_278449	-0.062863
chr6_46045324_46045342_pos_422356	-0.0628632
chr12_50573502_50573520_pos_119931	-0.062866
chr1_158019486_158019504_pos_30731	-0.0628667
chr5_14417656_14417674_pos_378029	-0.0628673
chr18_33582160_33582178_pos_225322	-0.0628675
chr15_39628805_39628823_pos_167078	-0.0628692
chr2_144714368_144714386_pos_267620	-0.0628692
chr4_39312894_39312912_pos_356194	-0.0628696
chr16_53220082_53220100_pos_190635	-0.0628713
chr6_2632580_2632598_pos_409317	-0.0628714
chr16_70433015_70433033_pos_193801	-0.0628739
chr6_6689112_6689130_pos_410561	-0.0628749
chr6_35240153_35240171_pos_418830	-0.0628758
chr16_78986057_78986075_pos_195357	-0.0628759
chr1_91604696_91604714_pos_23254	-0.062877
chr5_178104820_178104838_pos_408084	-0.0628797
chr1_152110429_152110447_pos_29459	-0.0628814
chr1_218305586_218305604_pos_44081	-0.0628819
chr1_85149866_85149884_pos_21980	-0.0628822
chr17_6085935_6085953_pos_200953	-0.0628829
chr10_62020119_62020137_pos_64864	-0.0628832
chr1_158149918_158149936_pos_30771	-0.062887
chr11_44989170_44989188_pos_92638	-0.0628887
chr2_60094635_60094653_pos_255325	-0.0628894
chr4_158018436_158018454_pos_371404	-0.0628902
chr12_105740294_105740312_pos_128485	-0.062891
chr4_119750934_119750952_pos_364973	-0.0628913
chr6_163600478_163600496_pos_440342	-0.0628926
chr6_1616806_1616824_pos_408826	-0.062895
chr13_45325868_45325886_pos_141302	-0.0628956
chr19_18290170_18290188_pos_236384	-0.0628963
chr8_135584610_135584628_pos_489089	-0.0628965
chr12_64670918_64670936_pos_122192	-0.0628979
chr13_110443507_110443525_pos_147827	-0.0628982
chr11_32478586_32478604_pos_90845	-0.062899
chr14_61145474_61145492_pos_154433	-0.0628995
chr10_10910992_10911010_pos_54643	-0.062902
chr9_134624908_134624926_pos_511563	-0.0629021
chr11_64342084_64342102_pos_95560	-0.0629052
chr20_35903606_35903624_pos_290823	-0.062906
chr4_181618756_181618774_pos_373959	-0.0629061
chr5_16155602_16155620_pos_378719	-0.0629106
chr5_77282708_77282726_pos_386832	-0.062911
chr6_31125440_31125458_pos_417840	-0.0629116
chr2_43345654_43345672_pos_252253	-0.0629126
chr15_67769668_67769686_pos_174242	-0.0629147
chr3_38641129_38641147_pos_321805	-0.062917
chr4_75696835_75696853_pos_359727	-0.0629174
chr7_91685144_91685162_pos_456126	-0.0629192
chr12_69991884_69991902_pos_123453	-0.0629197
chr3_111851803_111851821_pos_333508	-0.0629205
chr14_82897949_82897967_pos_160193	-0.0629214
chr11_9209558_9209576_pos_85633	-0.0629221
chr2_226440368_226440386_pos_280853	-0.0629225
chr3_4582094_4582112_pos_314298	-0.0629233
chrX_69137453_69137471_pos_516541	-0.0629275
chr14_82003696_82003714_pos_160191	-0.0629294
chr2_18552508_18552526_pos_245007	-0.0629297
chr4_8409888_8409906_pos_352904	-0.0629297
chr3_128297206_128297224_pos_338052	-0.0629318
chr12_56634322_56634340_pos_121213	-0.0629319
chr3_49484082_49484100_pos_324700	-0.0629326
chr9_70609748_70609766_pos_497168	-0.0629334
chr13_26561830_26561848_pos_136328	-0.0629371
chr17_78081775_78081793_pos_217655	-0.0629373
chr6_163186094_163186112_pos_439804	-0.0629408
chr1_205485686_205485704_pos_40624	-0.0629409
chr5_36392968_36392986_pos_380096	-0.0629431
chr9_70398414_70398432_pos_497001	-0.0629438
chr1_226828102_226828120_pos_46283	-0.0629448
chr8_130269248_130269266_pos_487753	-0.062945
chr5_171425976_171425994_pos_405174	-0.0629476
chr1_8121451_8121469_pos_1924	-0.0629503
chr13_44787012_44787030_pos_141221	-0.0629505
chr1_185961040_185961058_pos_37241	-0.0629515
chr11_117715947_117715965_pos_104739	-0.0629528
chr2_46550714_46550732_pos_253330	-0.0629542
chr2_109436278_109436296_pos_263490	-0.0629543
chr10_12960617_12960635_pos_55466	-0.0629559
chr11_72834490_72834508_pos_97795	-0.062957
chr6_33585870_33585888_pos_418101	-0.0629579
chr1_147495106_147495124_pos_28620	-0.0629584
chr3_105905046_105905064_pos_332949	-0.0629597
chr11_111737228_111737246_pos_102835	-0.06296
chr10_36441122_36441140_pos_61722	-0.0629604
chr11_68582580_68582598_pos_96906	-0.0629634
chr19_6802554_6802572_pos_234013	-0.0629634
chr22_31035972_31035990_pos_307764	-0.062964
chr9_94675254_94675272_pos_500704	-0.0629647
chr10_21001357_21001375_pos_57374	-0.0629702
chr13_76812476_76812494_pos_144281	-0.0629714
chr7_106980441_106980459_pos_458580	-0.0629747
chr10_125124138_125124156_pos_82510	-0.0629763
chr8_120452950_120452968_pos_484669	-0.0629797
chr3_99645566_99645584_pos_332119	-0.0629806
chr16_53102022_53102040_pos_190614	-0.0629821
chr1_41875114_41875132_pos_12849	-0.0629853
chr13_20822186_20822204_pos_135299	-0.0629864
chr3_31275394_31275412_pos_320138	-0.0629879
chr22_31829666_31829684_pos_308019	-0.0629889
chr3_120447296_120447314_pos_335220	-0.0629892
chr5_72597644_72597662_pos_386090	-0.0629901
chr2_162070292_162070310_pos_270125	-0.0629909
chr3_188584362_188584380_pos_348686	-0.0629949
chr6_140438311_140438329_pos_434703	-0.0629976
chr6_7222212_7222230_pos_411113	-0.0629986
chr3_152382498_152382516_pos_342399	-0.0630005
chr19_7178244_7178262_pos_234045	-0.0630008
chr6_7425142_7425160_pos_411158	-0.0630021
chr11_68399803_68399821_pos_96819	-0.0630028
chr2_24304254_24304272_pos_245940	-0.0630032
chr9_16986146_16986164_pos_493605	-0.0630038
chr11_86167742_86167760_pos_100253	-0.0630042
chr13_77853698_77853716_pos_144340	-0.0630046
chr9_20604692_20604710_pos_494197	-0.0630048
chr12_109963888_109963906_pos_130074	-0.0630063
chr2_133993130_133993148_pos_266210	-0.0630086
chr10_110738464_110738482_pos_78434	-0.0630093
chr15_40096321_40096339_pos_167205	-0.0630095
chr10_109913072_109913090_pos_77463	-0.0630096
chr6_125586936_125586954_pos_431349	-0.0630125
chr1_168848751_168848769_pos_33122	-0.0630139
chr2_46308262_46308280_pos_253106	-0.0630144
chr6_105300688_105300706_pos_427175	-0.0630154
chr11_86916394_86916412_pos_100566	-0.0630166
chr7_24889774_24889792_pos_446596	-0.0630197
chr2_101433362_101433380_pos_261887	-0.0630203
chr2_172446784_172446802_pos_271581	-0.0630213
chr3_156535448_156535466_pos_342731	-0.0630215
chr10_75652006_75652024_pos_68520	-0.0630223
chr2_20533172_20533190_pos_245528	-0.0630225
chr22_45537854_45537872_pos_312997	-0.0630251
chr19_18104486_18104504_pos_236336	-0.0630268
chr3_4583423_4583441_pos_314316	-0.0630312
chr1_101163254_101163272_pos_25321	-0.0630326
chr6_1622504_1622522_pos_408865	-0.0630338
chr1_41533530_41533548_pos_12639	-0.0630348
chr13_98451571_98451589_pos_145833	-0.0630358
chr11_9804246_9804264_pos_85830	-0.0630361
chr3_42030800_42030818_pos_322509	-0.0630368
chr19_19061584_19061602_pos_236768	-0.063038
chr10_86536570_86536588_pos_71341	-0.0630386
chr9_109429016_109429034_pos_503474	-0.0630421
chr9_109114802_109114820_pos_503416	-0.0630486
chr8_37897945_37897963_pos_474630	-0.0630521
chr17_57601490_57601508_pos_212188	-0.0630526
chr6_35668266_35668284_pos_419100	-0.0630537
chr1_229295962_229295980_pos_46949	-0.0630538
chr8_93991720_93991738_pos_480591	-0.0630539
chr12_123055408_123055426_pos_133498	-0.0630544
chr1_10052605_10052623_pos_3045	-0.0630547
chr5_172509746_172509764_pos_405881	-0.0630547
chr20_57200650_57200668_pos_295998	-0.0630581
chr18_22276082_22276100_pos_223006	-0.0630597
chr3_48683424_48683442_pos_324478	-0.0630608
chr4_147194780_147194798_pos_369082	-0.063061
chr18_48622334_48622352_pos_227463	-0.063063
chr16_10326045_10326063_pos_186509	-0.0630634
chr18_77072310_77072328_pos_231572	-0.0630647
chr20_9129952_9129970_pos_286744	-0.0630647
chr12_64731031_64731049_pos_122265	-0.0630651
chr4_153210520_153210538_pos_370637	-0.0630672
chr14_30223511_30223529_pos_150011	-0.0630712
chr2_46350424_46350442_pos_253204	-0.0630715
chr6_2383404_2383422_pos_409206	-0.063074
chr11_73426462_73426480_pos_98167	-0.0630768
chr1_155969937_155969955_pos_30136	-0.0630772
chr15_57387806_57387824_pos_170093	-0.0630774
chr17_21029314_21029332_pos_204657	-0.0630784
chr16_24839040_24839058_pos_188838	-0.0630785
chr12_94265660_94265678_pos_126692	-0.0630799
chr2_86541394_86541412_pos_260026	-0.0630823
chr4_41363471_41363489_pos_356525	-0.0630851
chr5_173864969_173864987_pos_407275	-0.0630852
chr7_565452_565470_pos_442133	-0.0630854
chr12_63839565_63839583_pos_121991	-0.0630887
chr16_78773614_78773632_pos_195301	-0.0630899
chr9_95026150_95026168_pos_501166	-0.0630911
chr4_11905408_11905426_pos_353227	-0.0630914
chr10_27679526_27679544_pos_58523	-0.0631003
chr20_47464662_47464680_pos_293630	-0.0631019
chr9_129380972_129380990_pos_509107	-0.0631023
chr22_17921461_17921479_pos_304107	-0.0631043
chr15_68793900_68793918_pos_175067	-0.063105
chr8_11646250_11646268_pos_467996	-0.0631064
chr3_21645078_21645096_pos_318187	-0.0631074
chr17_50037918_50037936_pos_210643	-0.0631079
chr6_73713900_73713918_pos_424653	-0.0631086
chr6_7785896_7785914_pos_411283	-0.0631102
chr1_10820100_10820118_pos_3613	-0.0631117
chr9_106916116_106916134_pos_502865	-0.0631124
chr8_95693192_95693210_pos_480968	-0.0631132
chr3_125045016_125045034_pos_336980	-0.0631141
chr15_90611887_90611905_pos_181197	-0.0631143
chr2_215713206_215713224_pos_277874	-0.0631146
chr6_6825572_6825590_pos_410755	-0.0631152
chr3_112043754_112043772_pos_333657	-0.0631154
chr6_131954576_131954594_pos_432200	-0.0631169
chr3_158563183_158563201_pos_343203	-0.063118
chr10_95306079_95306097_pos_74132	-0.0631186
chr7_76380137_76380155_pos_455063	-0.0631189
chr16_85137510_85137528_pos_196550	-0.0631195
chr10_119441650_119441668_pos_80809	-0.063121
chr7_107207700_107207718_pos_458644	-0.0631218
chr6_32609918_32609936_pos_418007	-0.0631221
chr5_73311594_73311612_pos_386170	-0.0631227
chr22_46854372_46854390_pos_313792	-0.0631239
chr7_50622409_50622427_pos_452681	-0.0631249
chr3_66495837_66495855_pos_328829	-0.063125
chr5_112316119_112316137_pos_390997	-0.0631275
chr12_66035536_66035554_pos_122654	-0.0631279
chr18_28158175_28158193_pos_224934	-0.0631323
chr10_70343801_70343819_pos_66359	-0.0631326
chr6_47794677_47794695_pos_422859	-0.0631337
chr8_80668794_80668812_pos_479517	-0.0631351
chr8_139957504_139957522_pos_489206	-0.0631369
chr5_172887928_172887946_pos_406370	-0.0631406
chr8_100438173_100438191_pos_481910	-0.0631412
chr6_135922980_135922998_pos_432929	-0.0631454
chr7_92916944_92916962_pos_456431	-0.0631464
chr9_20981498_20981516_pos_494216	-0.0631468
chr7_76069360_76069378_pos_454941	-0.0631471
chr2_10864734_10864752_pos_243421	-0.0631474
chr5_151150878_151150896_pos_401677	-0.0631521
chr3_178084358_178084376_pos_346130	-0.0631534
chr19_17135568_17135586_pos_236162	-0.0631537
chr7_1539352_1539370_pos_442545	-0.063154
chr2_62014337_62014355_pos_255742	-0.0631541
chr3_150256285_150256303_pos_341942	-0.0631568
chr22_32562677_32562695_pos_308119	-0.0631576
chr10_10731008_10731026_pos_54483	-0.0631578
chr18_23227288_23227306_pos_223774	-0.0631589
chr1_115073604_115073622_pos_27000	-0.0631603
chr2_68653776_68653794_pos_257343	-0.0631618
chr1_11984068_11984086_pos_4008	-0.0631624
chr2_30351201_30351219_pos_247721	-0.0631626
chr4_2794577_2794595_pos_351493	-0.0631635
chr2_134681352_134681370_pos_266716	-0.063166
chr1_11180550_11180568_pos_3769	-0.0631669
chr1_164588784_164588802_pos_31766	-0.0631681
chr13_32086752_32086770_pos_138015	-0.0631683
chr20_47274504_47274522_pos_293511	-0.0631692
chr2_109318777_109318795_pos_263431	-0.0631712
chr17_78374976_78374994_pos_217921	-0.0631717
chr2_218011555_218011573_pos_279265	-0.0631717
chr2_217996545_217996563_pos_279229	-0.0631733
chr19_14435030_14435048_pos_235391	-0.0631747
chr6_121838946_121838964_pos_430773	-0.0631747
chr15_25851182_25851200_pos_164571	-0.0631761
chr16_25061620_25061638_pos_188942	-0.0631776
chr6_40997456_40997474_pos_420591	-0.0631825
chr10_69380954_69380972_pos_66009	-0.063184
chr5_128328644_128328662_pos_394225	-0.0631862
chr5_131672262_131672280_pos_394495	-0.0631867
chr7_4613232_4613250_pos_443398	-0.0631906
chr6_56841297_56841315_pos_424191	-0.0631921
chr4_52943810_52943828_pos_357712	-0.0631935
chr3_12800448_12800466_pos_316232	-0.0631952
chr17_3004191_3004209_pos_200247	-0.0631954
chr11_66015006_66015024_pos_96298	-0.0632001
chr2_16570896_16570914_pos_244675	-0.0632008
chr4_57103418_57103436_pos_358921	-0.0632015
chr10_17207694_17207712_pos_56741	-0.0632053
chr3_114586037_114586055_pos_334255	-0.0632053
chr7_151247284_151247302_pos_465203	-0.0632078
chr10_102230568_102230586_pos_75984	-0.0632079
chr6_36615254_36615272_pos_419305	-0.0632091
chr11_114892765_114892783_pos_104067	-0.0632114
chr6_111591554_111591572_pos_428643	-0.0632121
chr7_93945926_93945944_pos_456504	-0.0632133
chr3_484634_484652_pos_314136	-0.0632149
chr2_160460410_160460428_pos_269799	-0.0632158
chr11_78953036_78953054_pos_99774	-0.0632171
chr17_73474640_73474658_pos_215885	-0.0632174
chr2_43329512_43329530_pos_252165	-0.0632208
chr13_112723058_112723076_pos_148274	-0.0632209
chr8_66142236_66142254_pos_478410	-0.0632241
chr1_212452960_212452978_pos_42786	-0.0632252
chr1_227775446_227775464_pos_46528	-0.0632258
chr14_68393004_68393022_pos_156267	-0.0632261
chr1_183318586_183318604_pos_36042	-0.0632268
chr5_150256172_150256190_pos_400996	-0.0632301
chr9_84056468_84056486_pos_498321	-0.0632313
chr1_202113220_202113238_pos_38904	-0.0632348
chr1_3543490_3543508_pos_1028	-0.0632349
chr5_139147937_139147955_pos_396317	-0.0632359
chr12_80830820_80830838_pos_124488	-0.0632364
chr21_45431050_45431068_pos_303200	-0.0632367
chr12_116159400_116159418_pos_131867	-0.0632372
chr5_175250500_175250518_pos_407593	-0.0632373
chr12_92132646_92132664_pos_125479	-0.0632382
chr17_6098360_6098378_pos_200957	-0.0632388
chr17_40532629_40532647_pos_207696	-0.0632401
chr1_237141656_237141674_pos_50663	-0.0632407
chr2_42907200_42907218_pos_251662	-0.0632414
chr1_63662216_63662234_pos_18381	-0.0632418
chr10_114517796_114517814_pos_79709	-0.0632421
chr9_108972944_108972962_pos_503304	-0.0632441
chr17_64709039_64709057_pos_214134	-0.0632476
chr9_124796260_124796278_pos_507320	-0.0632494
chr15_85778560_85778578_pos_180253	-0.0632507
chr7_2617393_2617411_pos_442983	-0.0632521
chr14_72828839_72828857_pos_158210	-0.0632536
chr9_121320358_121320376_pos_506164	-0.0632555
chr18_2976322_2976340_pos_219928	-0.0632559
chr10_99976417_99976435_pos_75487	-0.0632567
chr15_36775446_36775464_pos_166059	-0.0632572
chr15_64739938_64739956_pos_172935	-0.0632572
chr7_136180788_136180806_pos_463102	-0.0632574
chr10_80444931_80444949_pos_70935	-0.0632587
chr11_119370538_119370556_pos_105382	-0.0632589
chr5_173495352_173495370_pos_407067	-0.0632605
chr3_9670812_9670830_pos_315235	-0.063261
chr18_28110354_28110372_pos_224842	-0.0632625
chr10_103786198_103786216_pos_76879	-0.063263
chr12_121773314_121773332_pos_133085	-0.0632636
chr1_62339253_62339271_pos_18322	-0.0632644
chr6_26553552_26553570_pos_417213	-0.0632649
chr9_112868813_112868831_pos_504682	-0.0632659
chr7_151743364_151743382_pos_465599	-0.0632663
chr3_197317360_197317378_pos_350984	-0.0632674
chr11_2920100_2920118_pos_84749	-0.0632678
chr15_101121826_101121844_pos_184500	-0.0632695
chr2_133977628_133977646_pos_266187	-0.06327
chr5_95771112_95771130_pos_389306	-0.0632709
chr16_72198234_72198252_pos_194080	-0.0632723
chr11_75793900_75793918_pos_98828	-0.0632728
chr1_9135367_9135385_pos_2594	-0.0632735
chr1_17573824_17573842_pos_5707	-0.0632747
chr3_121648699_121648717_pos_335509	-0.0632748
chr15_62849812_62849830_pos_171991	-0.0632756
chr14_55451826_55451844_pos_153282	-0.0632763
chr15_68511743_68511761_pos_174691	-0.0632777
chr20_58612978_58612996_pos_296664	-0.0632789
chr16_74501114_74501132_pos_194554	-0.0632818
chr6_5173988_5174006_pos_410209	-0.0632849
chr11_43575979_43575997_pos_91934	-0.0632851
chr5_57653686_57653704_pos_383106	-0.0632855
chr2_159107668_159107686_pos_269098	-0.063286
chr10_61836484_61836502_pos_64608	-0.0632864
chr3_42032254_42032272_pos_322513	-0.0632865
chr2_158995234_158995252_pos_268910	-0.0632893
chr14_76975922_76975940_pos_159689	-0.0632896
chr11_19441796_19441814_pos_89262	-0.0632907
chr5_180331544_180331562_pos_408492	-0.063291
chr12_50508010_50508028_pos_119878	-0.0632911
chr7_90715382_90715400_pos_455965	-0.0632934
chr12_47194650_47194668_pos_118932	-0.0632964
chr1_28075975_28075993_pos_9509	-0.0632967
chr6_85464920_85464938_pos_425950	-0.0632976
chr11_62543618_62543636_pos_95147	-0.0632984
chr2_237733142_237733160_pos_283774	-0.0633001
chr11_87290545_87290563_pos_100727	-0.0633006
chr4_4792560_4792578_pos_351862	-0.063302
chr16_2039146_2039164_pos_185086	-0.0633029
chr6_115923463_115923481_pos_429593	-0.0633034
chr15_70752342_70752360_pos_175631	-0.0633041
chrX_123408970_123408988_pos_517941	-0.0633078
chr10_12337562_12337580_pos_55322	-0.0633087
chr17_32783692_32783710_pos_206168	-0.0633099
chr2_201126802_201126820_pos_275761	-0.0633121
chr10_90917468_90917486_pos_72727	-0.0633135
chr3_11283038_11283056_pos_315472	-0.0633143
chr15_99307384_99307402_pos_183718	-0.0633147
chr5_168076850_168076868_pos_404354	-0.0633154
chr15_59352958_59352976_pos_171056	-0.063317
chr22_36370718_36370736_pos_309791	-0.063319
chr1_226778774_226778792_pos_46234	-0.0633202
chr5_124343685_124343703_pos_392828	-0.0633202
chr5_138816168_138816186_pos_396128	-0.0633203
chr12_3683830_3683848_pos_112381	-0.0633215
chr15_98033582_98033600_pos_182937	-0.0633232
chr2_121605915_121605933_pos_265004	-0.0633232
chr5_52837124_52837142_pos_381610	-0.0633282
chrX_68672789_68672807_pos_516237	-0.0633314
chr10_102620642_102620660_pos_76151	-0.0633329
chr10_86679224_86679242_pos_71499	-0.0633331
chr6_44471812_44471830_pos_422113	-0.0633331
chr18_22355381_22355399_pos_223163	-0.0633377
chr9_131981544_131981562_pos_510690	-0.0633439
chrX_9825277_9825295_pos_512576	-0.0633439
chr5_172544287_172544305_pos_405905	-0.0633444
chr13_50691834_50691852_pos_142507	-0.0633447
chr11_64342600_64342618_pos_95563	-0.0633489
chr8_118076243_118076261_pos_484260	-0.0633493
chr3_9037028_9037046_pos_315122	-0.0633502
chr9_592316_592334_pos_490726	-0.0633514
chr13_112776128_112776146_pos_148382	-0.0633533
chr5_78601809_78601827_pos_387082	-0.0633554
chr11_13208152_13208170_pos_87851	-0.0633558
chr21_39662028_39662046_pos_301651	-0.0633577
chr5_71828476_71828494_pos_385645	-0.0633583
chr1_45954204_45954222_pos_13991	-0.0633584
chr4_155778528_155778546_pos_371180	-0.0633591
chr2_37460141_37460159_pos_249571	-0.0633593
chr2_86394176_86394194_pos_259982	-0.0633602
chr8_129316274_129316292_pos_487495	-0.063361
chr6_139279658_139279676_pos_434091	-0.0633613
chr9_106869558_106869576_pos_502801	-0.0633617
chr21_26815318_26815336_pos_298616	-0.0633619
chr18_50616716_50616734_pos_228169	-0.0633623
chr21_32241220_32241238_pos_299497	-0.063363
chr11_12112962_12112980_pos_86850	-0.0633638
chr9_88778158_88778176_pos_499182	-0.063364
chr8_71306916_71306934_pos_478830	-0.0633647
chr6_32114268_32114286_pos_417967	-0.0633649
chr2_71701009_71701027_pos_258367	-0.0633652
chr17_67427584_67427602_pos_214662	-0.0633663
chr22_23257343_23257361_pos_305146	-0.0633667
chr17_58364528_58364546_pos_212609	-0.0633672
chr3_188344922_188344940_pos_348543	-0.0633677
chr10_75234221_75234239_pos_68388	-0.0633688
chr18_24991238_24991256_pos_224176	-0.0633702
chr4_31089774_31089792_pos_355542	-0.0633739
chr2_28754558_28754576_pos_247330	-0.0633759
chr20_24995248_24995266_pos_289034	-0.0633759
chr8_132772404_132772422_pos_488180	-0.063376
chr9_18850533_18850551_pos_493914	-0.0633778
chr5_78903342_78903360_pos_387241	-0.0633846
chr17_12671753_12671771_pos_202417	-0.0633849
chr9_86262686_86262704_pos_498553	-0.0633849
chr6_39811134_39811152_pos_420450	-0.0633853
chr17_15502892_15502910_pos_202960	-0.0633869
chr17_66404233_66404251_pos_214432	-0.0633878
chr11_46697348_46697366_pos_93352	-0.0633893
chr8_28393705_28393723_pos_472942	-0.0633901
chr1_165453058_165453076_pos_32233	-0.0633908
chr18_8654633_8654651_pos_221052	-0.0633913
chr15_41805084_41805102_pos_167725	-0.063393
chr17_37718126_37718144_pos_206637	-0.0633973
chr18_44724409_44724427_pos_226512	-0.0633976
chr9_121721036_121721054_pos_506597	-0.0634004
chr10_7261606_7261624_pos_54205	-0.0634065
chr15_31490224_31490242_pos_165283	-0.063407
chr4_47763560_47763578_pos_357026	-0.0634102
chr9_38035914_38035932_pos_495770	-0.0634103
chr4_6746955_6746973_pos_351967	-0.063411
chr21_33811832_33811850_pos_299905	-0.0634154
chr3_30161310_30161328_pos_319703	-0.0634161
chr15_63073952_63073970_pos_172374	-0.0634172
chr17_59787059_59787077_pos_213034	-0.0634174
chr1_174518844_174518862_pos_34156	-0.0634184
chr19_38706940_38706958_pos_238158	-0.0634213
chr4_123405312_123405330_pos_365448	-0.0634227
chr11_66126408_66126426_pos_96361	-0.0634236
chr3_17205872_17205890_pos_317963	-0.0634257
chr9_91906166_91906184_pos_500046	-0.0634262
chr5_107432565_107432583_pos_390108	-0.0634272
chr2_30218756_30218774_pos_247527	-0.0634279
chr10_98404736_98404754_pos_75253	-0.0634283
chr19_28794324_28794342_pos_237019	-0.0634293
chr4_173508818_173508836_pos_373212	-0.0634301
chr11_28476092_28476110_pos_90362	-0.0634315
chr18_48590970_48590988_pos_227404	-0.0634369
chr22_44342278_44342296_pos_312643	-0.0634378
chr10_124560503_124560521_pos_81893	-0.0634406
chr10_63265180_63265198_pos_65267	-0.063442
chr3_121493684_121493702_pos_335424	-0.0634421
chr7_134832172_134832190_pos_462656	-0.0634431
chr9_114233970_114233988_pos_505311	-0.0634431
chr3_2962358_2962376_pos_314153	-0.0634439
chrX_136063608_136063626_pos_518629	-0.0634487
chr2_18518330_18518348_pos_244941	-0.063449
chr14_20799634_20799652_pos_149054	-0.0634516
chr8_30546942_30546960_pos_473957	-0.063452
chr6_107655468_107655486_pos_427657	-0.0634535
chr22_20531960_20531978_pos_304747	-0.0634538
chr9_113655479_113655497_pos_505081	-0.0634539
chr10_13679582_13679600_pos_55598	-0.0634555
chr9_122106544_122106562_pos_506772	-0.0634561
chr16_55256074_55256092_pos_191189	-0.0634563
chr7_74660892_74660910_pos_454685	-0.0634569
chr10_15558264_15558282_pos_56276	-0.0634577
chr8_48514017_48514035_pos_476633	-0.0634579
chr17_2106376_2106394_pos_199803	-0.0634605
chr2_190723608_190723626_pos_274410	-0.0634612
chr11_65453356_65453374_pos_95888	-0.0634623
chr15_85606976_85606994_pos_180007	-0.0634629
chr18_48998674_48998692_pos_228010	-0.0634634
chr5_38546928_38546946_pos_380528	-0.0634659
chr6_75401721_75401739_pos_424796	-0.0634681
chr10_51918998_51919016_pos_63583	-0.0634685
chr20_39706704_39706722_pos_292009	-0.0634688
chr3_30693220_30693238_pos_320047	-0.0634691
chr12_2801208_2801226_pos_111676	-0.0634704
chr18_58247828_58247846_pos_229244	-0.0634704
chr1_52708531_52708549_pos_14975	-0.0634725
chr22_38080948_38080966_pos_310418	-0.0634731
chr8_118043508_118043526_pos_484232	-0.0634737
chr1_12276378_12276396_pos_4137	-0.063474
chr8_17363175_17363193_pos_469503	-0.0634741
chr1_21901668_21901686_pos_6711	-0.0634767
chr1_225763990_225764008_pos_45791	-0.0634782
chr17_51057226_51057244_pos_211381	-0.0634794
chr2_128348068_128348086_pos_265513	-0.0634799
chr2_31304113_31304131_pos_248268	-0.0634808
chr3_112635869_112635887_pos_333835	-0.0634821
chr1_36188261_36188279_pos_11182	-0.0634826
chr2_191223098_191223116_pos_274562	-0.0634858
chr8_26048620_26048638_pos_472196	-0.0634858
chr6_125362014_125362032_pos_431249	-0.0634861
chr6_148513484_148513502_pos_436174	-0.0634863
chr19_57803651_57803669_pos_241512	-0.063487
chr8_26305024_26305042_pos_472313	-0.0634884
chr10_13973909_13973927_pos_55851	-0.063489
chr8_13507598_13507616_pos_469316	-0.0634892
chr9_130214649_130214667_pos_509552	-0.0634903
chr3_150733968_150733986_pos_342104	-0.0634911
chr8_57933182_57933200_pos_477469	-0.0634928
chr7_40781312_40781330_pos_450451	-0.0634952
chr3_79302228_79302246_pos_331437	-0.0634966
chr15_35308792_35308810_pos_165631	-0.0634968
chr2_167188814_167188832_pos_270638	-0.0634971
chr7_37083428_37083446_pos_450061	-0.0635016
chr6_163218598_163218616_pos_439846	-0.0635023
chr19_2968492_2968510_pos_232710	-0.063503
chr7_114939734_114939752_pos_459535	-0.0635049
chr13_39159547_39159565_pos_139255	-0.0635061
chr2_172231062_172231080_pos_271442	-0.063507
chr8_41162338_41162356_pos_475531	-0.063507
chr18_3210284_3210302_pos_220109	-0.0635076
chr10_818124_818142_pos_52225	-0.0635095
chr22_23832536_23832554_pos_305258	-0.0635101
chr4_121655856_121655874_pos_365153	-0.0635115
chr17_78176676_78176694_pos_217733	-0.0635126
chr14_55103338_55103356_pos_153092	-0.0635136
chr14_99564712_99564730_pos_162470	-0.0635145
chr10_30182728_30182746_pos_59521	-0.0635146
chr11_69101488_69101506_pos_97118	-0.0635177
chr4_10104576_10104594_pos_353042	-0.0635177
chr3_123099110_123099128_pos_335803	-0.0635181
chr21_43210160_43210178_pos_302311	-0.0635225
chr16_58049470_58049488_pos_191975	-0.0635227
chr15_71447533_71447551_pos_176079	-0.0635243
chr6_25354770_25354788_pos_417034	-0.0635267
chr11_78769005_78769023_pos_99679	-0.0635271
chr22_43131977_43131995_pos_312487	-0.0635296
chr3_72346770_72346788_pos_330646	-0.0635296
chr7_85185255_85185273_pos_455805	-0.06353
chr4_112084164_112084182_pos_363859	-0.0635307
chr6_71478902_71478920_pos_424420	-0.0635313
chr19_46289502_46289520_pos_239630	-0.0635326
chr8_92049704_92049722_pos_480215	-0.0635333
chr4_123870498_123870516_pos_365730	-0.0635351
chr17_40458310_40458328_pos_207639	-0.0635364
chr21_38965752_38965770_pos_301312	-0.0635373
chr2_160538737_160538755_pos_269845	-0.0635379
chr8_17686204_17686222_pos_469739	-0.063538
chr1_23965170_23965188_pos_7468	-0.0635393
chr2_224042210_224042228_pos_280647	-0.0635393
chr2_19800428_19800446_pos_245290	-0.0635402
chr6_11609676_11609694_pos_412023	-0.063541
chr5_115543108_115543126_pos_391716	-0.0635411
chr8_13278151_13278169_pos_469018	-0.0635449
chr15_52348584_52348602_pos_169648	-0.0635477
chr12_42730292_42730310_pos_117804	-0.0635478
chr22_49933572_49933590_pos_313899	-0.0635519
chr4_110611626_110611644_pos_363753	-0.0635534
chr5_127766944_127766962_pos_394086	-0.0635575
chr8_128794961_128794979_pos_487393	-0.0635583
chr12_115599280_115599298_pos_131727	-0.0635587
chr13_99228742_99228760_pos_146181	-0.0635587
chr18_12597883_12597901_pos_221870	-0.0635587
chr1_164561600_164561618_pos_31656	-0.0635594
chr20_4950075_4950093_pos_286124	-0.0635647
chr9_34993742_34993760_pos_495071	-0.0635651
chr1_3458184_3458202_pos_991	-0.0635665
chr15_65401418_65401436_pos_173285	-0.0635698
chr20_39268916_39268934_pos_291971	-0.0635699
chr15_38991906_38991924_pos_166809	-0.0635706
chr4_89260252_89260270_pos_362160	-0.0635716
chr2_15734230_15734248_pos_244351	-0.0635734
chr1_7334476_7334494_pos_1444	-0.0635746
chrX_12970832_12970850_pos_512859	-0.0635747
chr17_50639198_50639216_pos_211153	-0.0635761
chr17_3660307_3660325_pos_200355	-0.0635786
chr8_133203056_133203074_pos_488474	-0.0635795
chr10_14010235_14010253_pos_55866	-0.06358
chr1_23470874_23470892_pos_7236	-0.0635808
chr10_31146948_31146966_pos_60005	-0.0635809
chr8_9038192_9038210_pos_467081	-0.0635848
chr11_45333478_45333496_pos_92846	-0.0635866
chr3_99128532_99128550_pos_332060	-0.0635866
chr18_48441508_48441526_pos_227287	-0.0635873
chr5_133994500_133994518_pos_394914	-0.0635891
chr17_63949973_63949991_pos_213861	-0.0635932
chr1_234751262_234751280_pos_49499	-0.0635947
chr2_219658344_219658362_pos_279885	-0.0636015
chr18_48724936_48724954_pos_227558	-0.0636032
chr2_66445844_66445862_pos_256887	-0.0636047
chr3_159732562_159732580_pos_343343	-0.0636054
chr1_101153430_101153448_pos_25315	-0.063606
chr3_122982388_122982406_pos_335712	-0.0636083
chr10_73817322_73817340_pos_67808	-0.0636094
chr8_132875680_132875698_pos_488193	-0.0636106
chr15_47727472_47727490_pos_168706	-0.0636108
chr17_62865387_62865405_pos_213646	-0.0636109
chr21_35113814_35113832_pos_300356	-0.0636121
chr3_71210150_71210168_pos_330017	-0.0636132
chr3_126749180_126749198_pos_337414	-0.0636142
chr14_24332285_24332303_pos_149653	-0.0636146
chr10_102479052_102479070_pos_76059	-0.0636148
chr3_114143888_114143906_pos_334101	-0.0636159
chr16_57792962_57792980_pos_191821	-0.0636162
chr12_121762477_121762495_pos_133059	-0.0636164
chr9_123642742_123642760_pos_507109	-0.0636166
chr8_30285362_30285380_pos_473649	-0.0636183
chr2_36372356_36372374_pos_249108	-0.0636195
chr2_174593790_174593808_pos_272186	-0.0636224
chr1_66265904_66265922_pos_19349	-0.0636245
chr2_28300522_28300540_pos_246980	-0.0636252
chr4_53676591_53676609_pos_358004	-0.0636254
chr3_126866526_126866544_pos_337492	-0.0636256
chr7_91169434_91169452_pos_456031	-0.0636268
chr4_102507256_102507274_pos_363111	-0.0636293
chr1_166064424_166064442_pos_32332	-0.0636301
chr8_127737850_127737868_pos_486998	-0.0636316
chr6_25971344_25971362_pos_417075	-0.0636317
chr12_15603867_15603885_pos_114794	-0.0636319
chrX_39897599_39897617_pos_514559	-0.063632
chr7_134783064_134783082_pos_462533	-0.0636343
chr1_26114615_26114633_pos_8436	-0.0636375
chr11_130612868_130612886_pos_109196	-0.0636406
chr7_2052265_2052283_pos_442712	-0.0636426
chr2_224209742_224209760_pos_280708	-0.0636445
chr1_7506002_7506020_pos_1563	-0.0636465
chr4_108351296_108351314_pos_363566	-0.0636476
chr2_150013120_150013138_pos_267967	-0.0636483
chr17_2062836_2062854_pos_199630	-0.0636488
chr1_116261360_116261378_pos_27525	-0.0636491
chr14_69069278_69069296_pos_157283	-0.0636497
chr18_55250908_55250926_pos_228480	-0.0636497
chr17_76701162_76701180_pos_216925	-0.0636521
chr11_87000072_87000090_pos_100673	-0.0636553
chr6_108662218_108662236_pos_427911	-0.0636561
chr8_33565340_33565358_pos_474208	-0.0636571
chr1_235974822_235974840_pos_49975	-0.0636581
chr9_96344842_96344860_pos_501477	-0.0636591
chr12_27285592_27285610_pos_116680	-0.0636611
chr12_104702844_104702862_pos_128136	-0.0636616
chr18_22166278_22166296_pos_222604	-0.0636627
chr13_107026136_107026154_pos_146816	-0.0636628
chr3_50165624_50165642_pos_324822	-0.0636634
chr4_23856894_23856912_pos_354348	-0.0636661
chr8_80717084_80717102_pos_479573	-0.0636661
chr3_130609580_130609598_pos_339030	-0.0636672
chr5_39005818_39005836_pos_380659	-0.0636674
chr10_28810770_28810788_pos_58724	-0.0636684
chr6_52514772_52514790_pos_422982	-0.0636688
chr20_4064316_4064334_pos_285890	-0.0636698
chr12_6549154_6549172_pos_113315	-0.0636739
chr2_12555178_12555196_pos_243950	-0.063676
chr1_112145194_112145212_pos_26512	-0.0636767
chr17_70563552_70563570_pos_215506	-0.0636781
chr5_67807420_67807438_pos_385159	-0.0636806
chr1_9250720_9250738_pos_2650	-0.0636814
chr10_29979362_29979380_pos_59426	-0.0636831
chr11_86737961_86737979_pos_100501	-0.0636834
chr4_145279608_145279626_pos_368687	-0.0636854
chr11_93020364_93020382_pos_100978	-0.0636859
chr10_69061663_69061681_pos_65859	-0.0636872
chr2_178859770_178859788_pos_272918	-0.0636898
chr6_5969050_5969068_pos_410403	-0.0636904
chr3_9251207_9251225_pos_315181	-0.063691
chr9_121360817_121360835_pos_506241	-0.0636931
chr11_123546423_123546441_pos_106994	-0.063694
chr10_103111739_103111757_pos_76530	-0.0636942
chr14_61477048_61477066_pos_154717	-0.0636948
chr17_12742452_12742470_pos_202565	-0.0636954
chr11_63762911_63762929_pos_95271	-0.063697
chr6_118546132_118546150_pos_430235	-0.0636973
chr4_139715838_139715856_pos_367179	-0.0636981
chrX_38930310_38930328_pos_514230	-0.0636983
chr10_32963658_32963676_pos_60470	-0.063699
chr12_121124548_121124566_pos_132846	-0.0636992
chr17_59643382_59643400_pos_212993	-0.0636999
chr10_28778156_28778174_pos_58706	-0.0637064
chr5_149799360_149799378_pos_400646	-0.0637064
chr10_98402430_98402448_pos_75246	-0.063707
chr11_123136094_123136112_pos_106761	-0.0637078
chr16_65546614_65546632_pos_192578	-0.0637083
chr22_45710054_45710072_pos_313059	-0.0637096
chr16_12252834_12252852_pos_187165	-0.0637111
chr10_36111797_36111815_pos_61681	-0.0637117
chr9_89756002_89756020_pos_499490	-0.0637122
chr12_123989746_123989764_pos_133858	-0.0637158
chr8_132299924_132299942_pos_488104	-0.0637161
chr11_45179392_45179410_pos_92770	-0.0637165
chr4_24471505_24471523_pos_354714	-0.0637169
chr15_66662698_66662716_pos_173567	-0.0637174
chr2_191837031_191837049_pos_274744	-0.0637179
chr6_36850183_36850201_pos_419513	-0.0637209
chr2_134155307_134155325_pos_266287	-0.0637215
chr13_26423978_26423996_pos_136270	-0.0637234
chr9_13570002_13570020_pos_492318	-0.0637258
chr8_130416498_130416516_pos_487862	-0.0637267
chr4_72374518_72374536_pos_359462	-0.0637276
chr2_46335566_46335584_pos_253177	-0.0637277
chr21_42865103_42865121_pos_302246	-0.0637282
chr5_72226974_72226992_pos_385903	-0.0637285
chr9_71629978_71629996_pos_497219	-0.0637287
chr18_21823324_21823342_pos_222478	-0.063731
chrX_31228640_31228658_pos_514002	-0.0637328
chr5_90866664_90866682_pos_388932	-0.0637332
chr12_109134340_109134358_pos_129776	-0.0637336
chr17_2138690_2138708_pos_199854	-0.0637359
chr9_124078920_124078938_pos_507150	-0.0637361
chr10_119331206_119331224_pos_80632	-0.0637362
chr1_58825178_58825196_pos_16742	-0.0637395
chr11_119362106_119362124_pos_105346	-0.0637402
chr17_2061560_2061578_pos_199622	-0.0637415
chr1_166308168_166308186_pos_32342	-0.0637451
chr1_168614278_168614296_pos_32979	-0.0637478
chr10_90986352_90986370_pos_72869	-0.06375
chr3_58065962_58065980_pos_326630	-0.0637504
chr18_70234714_70234732_pos_230698	-0.0637505
chr10_44913166_44913184_pos_62392	-0.0637508
chr15_90205937_90205955_pos_180987	-0.0637528
chr4_24105389_24105407_pos_354573	-0.0637535
chr7_130352096_130352114_pos_461180	-0.0637537
chr1_10628816_10628834_pos_3280	-0.063755
chr7_25620372_25620390_pos_446791	-0.063757
chr15_99711732_99711750_pos_184119	-0.0637575
chr1_116879260_116879278_pos_27828	-0.0637594
chr6_12468238_12468256_pos_412351	-0.06376
chr15_83063980_83063998_pos_179104	-0.0637603
chr6_2028234_2028252_pos_409094	-0.0637612
chr1_74239662_74239680_pos_20482	-0.0637617
chrX_56803530_56803548_pos_515905	-0.0637627
chr1_232556543_232556561_pos_48590	-0.0637645
chr13_44434266_44434284_pos_141177	-0.0637648
chrX_123454622_123454640_pos_517943	-0.063765
chr17_9801678_9801696_pos_201889	-0.0637652
chr2_134261174_134261192_pos_266410	-0.0637662
chr10_33383776_33383794_pos_60843	-0.0637668
chr16_85463846_85463864_pos_196886	-0.0637672
chr3_38130908_38130926_pos_321580	-0.0637678
chr2_205755023_205755041_pos_276745	-0.0637694
chr10_122128584_122128602_pos_81333	-0.0637706
chr1_27505146_27505164_pos_9027	-0.0637725
chr6_17277112_17277130_pos_414787	-0.0637741
chr5_173472360_173472378_pos_407046	-0.0637745
chrX_15598880_15598898_pos_513210	-0.0637751
chr1_205637440_205637458_pos_40723	-0.0637809
chr11_34311448_34311466_pos_91286	-0.063782
chr2_168241488_168241506_pos_270858	-0.0637853
chr5_142884110_142884128_pos_398244	-0.063786
chr10_24826202_24826220_pos_58352	-0.0637864
chr3_114092680_114092698_pos_334093	-0.0637869
chr6_109082127_109082145_pos_428183	-0.0637908
chr6_2952788_2952806_pos_409506	-0.0637912
chr16_57510464_57510482_pos_191736	-0.0637931
chr10_75465026_75465044_pos_68467	-0.0637984
chr17_78324832_78324850_pos_217831	-0.0638005
chr3_111916124_111916142_pos_333599	-0.0638024
chr8_123012830_123012848_pos_485200	-0.0638032
chr6_31142604_31142622_pos_417850	-0.063804
chr1_204333326_204333344_pos_40239	-0.0638075
chr11_62502901_62502919_pos_95074	-0.0638077
chr10_102625815_102625833_pos_76170	-0.0638079
chr14_50999916_50999934_pos_151721	-0.0638088
chr13_20843254_20843272_pos_135378	-0.0638101
chr1_170731740_170731758_pos_33514	-0.0638106
chr9_136568874_136568892_pos_511967	-0.0638166
chr2_55889294_55889312_pos_255180	-0.0638187
chr5_169149482_169149500_pos_404810	-0.0638202
chr9_121474550_121474568_pos_506330	-0.0638203
chr6_169167950_169167968_pos_441623	-0.0638212
chr1_61846965_61846983_pos_18186	-0.0638213
chr1_178850068_178850086_pos_35005	-0.063822
chr4_47704064_47704082_pos_356936	-0.0638234
chr5_139492712_139492730_pos_396492	-0.063824
chr12_50574760_50574778_pos_119934	-0.0638243
chr17_72064474_72064492_pos_215566	-0.0638244
chr4_99205214_99205232_pos_362795	-0.0638245
chr18_48828142_48828160_pos_227625	-0.0638256
chr5_129362688_129362706_pos_394374	-0.0638257
chr9_136950649_136950667_pos_512190	-0.063832
chr1_201312400_201312418_pos_38090	-0.0638329
chr20_17544312_17544330_pos_287660	-0.0638335
chr5_67396428_67396446_pos_385061	-0.0638343
chr8_23390138_23390156_pos_471674	-0.063837
chr19_3336739_3336757_pos_232820	-0.0638375
chr5_36614784_36614802_pos_380146	-0.0638386
chr18_75058696_75058714_pos_231171	-0.063839
chr18_63075113_63075131_pos_230416	-0.0638393
chr14_75995826_75995844_pos_159432	-0.0638421
chr12_93537061_93537079_pos_126181	-0.0638457
chr14_23433171_23433189_pos_149461	-0.0638462
chr2_191976748_191976766_pos_274813	-0.0638465
chr17_45018981_45018999_pos_209360	-0.0638492
chr8_22210660_22210678_pos_471048	-0.0638492
chr6_128885278_128885296_pos_431698	-0.0638515
chr22_38450356_38450374_pos_310657	-0.0638531
chr2_176456072_176456090_pos_272425	-0.0638545
chr20_5100929_5100947_pos_286169	-0.0638546
chr15_74588715_74588733_pos_177164	-0.0638549
chr10_132239676_132239694_pos_83531	-0.0638569
chr7_128834818_128834836_pos_460722	-0.0638578
chr6_75439534_75439552_pos_424860	-0.0638582
chr2_27703859_27703877_pos_246711	-0.063859
chr2_133579280_133579298_pos_265965	-0.063859
chr1_36387680_36387698_pos_11336	-0.0638597
chr17_45144618_45144636_pos_209467	-0.0638598
chr5_34552315_34552333_pos_379887	-0.0638603
chr11_113161978_113161996_pos_103425	-0.0638611
chr8_127899656_127899674_pos_487130	-0.0638624
chr20_24996282_24996300_pos_289038	-0.063863
chr5_16152560_16152578_pos_378704	-0.0638632
chr10_19660196_19660214_pos_57178	-0.0638638
chr12_5577702_5577720_pos_112955	-0.0638646
chr17_76701078_76701096_pos_216924	-0.0638673
chr4_143294987_143295005_pos_368383	-0.0638676
chr6_134909105_134909123_pos_432824	-0.063871
chr9_109866822_109866840_pos_503774	-0.0638711
chr2_101830730_101830748_pos_262213	-0.0638718
chr1_206521860_206521878_pos_41049	-0.0638782
chr5_158775910_158775928_pos_403494	-0.0638796
chr5_72018359_72018377_pos_385781	-0.063881
chr17_68475264_68475282_pos_215071	-0.0638846
chr22_33562862_33562880_pos_308590	-0.0638852
chr16_84527026_84527044_pos_196261	-0.0638854
chr4_56703537_56703555_pos_358710	-0.0638884
chr4_158007866_158007884_pos_371395	-0.0638887
chr12_46490117_46490135_pos_118672	-0.063889
chr15_96343473_96343491_pos_182786	-0.0638892
chr15_66407496_66407514_pos_173450	-0.0638897
chr16_71854674_71854692_pos_194055	-0.0638904
chr1_115341193_115341211_pos_27182	-0.0638906
chr10_122054505_122054523_pos_81248	-0.0638917
chr13_33090482_33090500_pos_138382	-0.0638925
chr9_105242727_105242745_pos_502561	-0.0638942
chr6_36729419_36729437_pos_419378	-0.063896
chr20_20212363_20212381_pos_288537	-0.0638964
chr3_24352337_24352355_pos_318591	-0.0638965
chr7_135758720_135758738_pos_462952	-0.0638966
chr12_65892290_65892308_pos_122603	-0.0638974
chr15_94585063_94585081_pos_182248	-0.0638979
chr20_34712850_34712868_pos_290441	-0.0638988
chr22_28247248_28247266_pos_307047	-0.0639014
chr8_80754556_80754574_pos_479625	-0.0639027
chr12_29742940_29742958_pos_117060	-0.0639035
chr20_49768326_49768344_pos_294402	-0.0639062
chr7_135772422_135772440_pos_462975	-0.0639075
chr19_49148806_49148824_pos_240626	-0.0639078
chr5_73748848_73748866_pos_386240	-0.0639079
chr3_16055746_16055764_pos_317279	-0.0639085
chr3_127698077_127698095_pos_337711	-0.0639096
chr3_43327365_43327383_pos_323117	-0.0639107
chr3_134646714_134646732_pos_339805	-0.0639111
chr3_142211226_142211244_pos_340829	-0.0639112
chr2_85996628_85996646_pos_259737	-0.0639138
chr1_232355361_232355379_pos_48360	-0.0639156
chr1_9852590_9852608_pos_2957	-0.0639177
chr12_14408306_14408324_pos_114613	-0.0639179
chr2_1653100_1653118_pos_241674	-0.0639202
chr14_23442787_23442805_pos_149506	-0.0639208
chr11_75175036_75175054_pos_98448	-0.0639221
chr3_134664178_134664196_pos_339808	-0.0639233
chr9_95462613_95462631_pos_501351	-0.0639233
chr13_112874764_112874782_pos_148461	-0.0639235
chr5_93359632_93359650_pos_389175	-0.063924
chr2_60516485_60516503_pos_255460	-0.0639244
chr8_18823553_18823571_pos_470136	-0.0639252
chr15_35310044_35310062_pos_165641	-0.0639253
chr2_60549408_60549426_pos_255557	-0.0639264
chr12_64081058_64081076_pos_122046	-0.0639277
chr19_10228821_10228839_pos_234407	-0.0639284
chr9_96073818_96073836_pos_501440	-0.0639288
chr16_86868750_86868768_pos_197362	-0.0639293
chr8_133238106_133238124_pos_488502	-0.0639297
chr1_54950924_54950942_pos_15719	-0.0639302
chr3_194270001_194270019_pos_349780	-0.0639308
chr12_91139441_91139459_pos_125191	-0.0639313
chr7_151251272_151251290_pos_465205	-0.0639322
chr18_63100149_63100167_pos_230437	-0.0639325
chr5_11012844_11012862_pos_377679	-0.0639337
chr2_196337799_196337817_pos_275000	-0.0639347
chr6_11271488_11271506_pos_411881	-0.063936
chr2_126674032_126674050_pos_265151	-0.0639364
chr6_136213144_136213162_pos_433120	-0.0639369
chr11_16148600_16148618_pos_88430	-0.0639371
chr8_25976919_25976937_pos_472111	-0.0639375
chr21_41761969_41761987_pos_301978	-0.0639377
chr5_78659272_78659290_pos_387128	-0.0639378
chr1_204814529_204814547_pos_40435	-0.0639379
chr1_218463416_218463434_pos_44275	-0.0639383
chr6_144159374_144159392_pos_435548	-0.0639403
chr11_44824550_44824568_pos_92521	-0.063941
chr11_116387830_116387848_pos_104347	-0.0639413
chr2_151845204_151845222_pos_268194	-0.0639416
chr2_109535226_109535244_pos_263567	-0.0639421
chrX_40871674_40871692_pos_514997	-0.0639441
chr10_91349522_91349540_pos_73108	-0.0639445
chr20_44181419_44181437_pos_292756	-0.0639446
chr12_14371382_14371400_pos_114568	-0.0639449
chr8_105656429_105656447_pos_483236	-0.0639467
chr19_11151406_11151424_pos_234655	-0.0639471
chr21_42262939_42262957_pos_302159	-0.0639511
chr4_15065834_15065852_pos_353567	-0.0639515
chr6_43709386_43709404_pos_421624	-0.0639525
chr12_27179123_27179141_pos_116545	-0.063953
chr18_23359104_23359122_pos_223878	-0.0639543
chr1_36119664_36119682_pos_11088	-0.0639547
chr2_239393514_239393532_pos_284450	-0.0639577
chr15_95846380_95846398_pos_182648	-0.0639579
chr8_92648230_92648248_pos_480357	-0.0639594
chr14_23545122_23545140_pos_149556	-0.0639608
chr3_127903785_127903803_pos_337855	-0.063961
chr8_28363716_28363734_pos_472913	-0.0639614
chr1_81812819_81812837_pos_21508	-0.063962
chr12_93178190_93178208_pos_125937	-0.0639628
chr2_27795988_27796006_pos_246804	-0.0639629
chr2_9213112_9213130_pos_242807	-0.063963
chr9_92738852_92738870_pos_500311	-0.063963
chr10_114943125_114943143_pos_80170	-0.0639659
chr1_206909762_206909780_pos_41365	-0.0639663
chr15_99166512_99166530_pos_183602	-0.0639694
chr17_55237439_55237457_pos_211425	-0.0639697
chr10_110442088_110442106_pos_77963	-0.0639715
chr6_93395352_93395370_pos_426856	-0.063972
chr7_104961347_104961365_pos_458102	-0.0639726
chr2_60807151_60807169_pos_255588	-0.0639733
chr17_62653239_62653257_pos_213563	-0.0639734
chr4_168880242_168880260_pos_372775	-0.0639771
chr3_71061954_71061972_pos_329770	-0.0639796
chr2_168239935_168239953_pos_270844	-0.0639811
chr7_34059264_34059282_pos_448997	-0.0639818
chr4_105624806_105624824_pos_363370	-0.063983
chr19_44685002_44685020_pos_239124	-0.0639839
chr5_125233009_125233027_pos_393464	-0.0639866
chr14_76006425_76006443_pos_159445	-0.063988
chr15_70688196_70688214_pos_175562	-0.0639887
chr2_198053024_198053042_pos_275458	-0.0639899
chr14_63513921_63513939_pos_155148	-0.0639919
chr9_68981892_68981910_pos_496485	-0.063994
chr3_71238004_71238022_pos_330062	-0.0639955
chr1_41898356_41898374_pos_12905	-0.0639958
chr7_116582626_116582644_pos_459894	-0.0639986
chr10_121994486_121994504_pos_81179	-0.0639992
chr1_64933542_64933560_pos_19091	-0.0639998
chr1_150193202_150193220_pos_29048	-0.0640008
chr11_86548128_86548146_pos_100388	-0.0640012
chr8_97856766_97856784_pos_481506	-0.0640033
chr10_49139310_49139328_pos_62994	-0.0640039
chr22_50656474_50656492_pos_314106	-0.0640067
chr8_11586720_11586738_pos_467830	-0.064007
chr1_56358476_56358494_pos_16187	-0.0640073
chr4_112128092_112128110_pos_363881	-0.0640092
chr1_178486898_178486916_pos_34916	-0.0640149
chr3_169355535_169355553_pos_344026	-0.0640166
chr12_71694365_71694383_pos_123587	-0.064018
chr9_107176007_107176025_pos_502962	-0.0640181
chr4_113482032_113482050_pos_364173	-0.0640237
chr5_67244482_67244500_pos_384950	-0.0640255
chr16_85475454_85475472_pos_196912	-0.0640264
chr2_69021838_69021856_pos_257488	-0.0640269
chr14_31582605_31582623_pos_150158	-0.0640283
chr4_185805760_185805778_pos_375419	-0.0640283
chr12_18755416_18755434_pos_115006	-0.0640314
chr5_150247060_150247078_pos_400992	-0.0640327
chr16_3591588_3591606_pos_185355	-0.0640337
chr5_55578116_55578134_pos_382312	-0.0640337
chr12_109645367_109645385_pos_129950	-0.0640349
chr2_48474908_48474926_pos_254165	-0.0640353
chr1_164572996_164573014_pos_31723	-0.0640373
chr12_124734592_124734610_pos_134530	-0.0640401
chr2_25230677_25230695_pos_246191	-0.0640409
chr8_90012553_90012571_pos_480077	-0.0640411
chr1_226121927_226121945_pos_45887	-0.0640425
chr22_25008950_25008968_pos_305876	-0.0640435
chr1_232328242_232328260_pos_48331	-0.0640438
chr6_35360178_35360196_pos_418891	-0.0640442
chr3_100034384_100034402_pos_332403	-0.0640467
chr4_125390030_125390048_pos_366177	-0.0640474
chr17_16444654_16444672_pos_203085	-0.0640475
chr6_121446844_121446862_pos_430673	-0.0640513
chr7_78175906_78175924_pos_455265	-0.064053
chr2_46804413_46804431_pos_253512	-0.0640544
chr9_69130746_69130764_pos_496563	-0.0640572
chr9_14324639_14324657_pos_493145	-0.0640584
chr4_183637640_183637658_pos_374216	-0.0640611
chr1_3367640_3367658_pos_915	-0.0640615
chr4_40837612_40837630_pos_356258	-0.0640636
chr12_67630930_67630948_pos_122827	-0.0640644
chr12_124685168_124685186_pos_134440	-0.0640657
chr7_47574158_47574176_pos_452210	-0.0640672
chr7_136876591_136876609_pos_463164	-0.0640704
chr3_194578618_194578636_pos_350031	-0.0640705
chr14_25091304_25091322_pos_149884	-0.0640711
chr4_128309120_128309138_pos_366345	-0.0640717
chr20_62561848_62561866_pos_297368	-0.0640748
chr1_23122512_23122530_pos_7120	-0.0640766
chr3_171806384_171806402_pos_344895	-0.0640776
chr18_28004970_28004988_pos_224741	-0.0640779
chr14_54600217_54600235_pos_152658	-0.0640784
chr20_34579415_34579433_pos_290384	-0.0640811
chr17_41773408_41773426_pos_207879	-0.0640813
chr15_96351958_96351976_pos_182847	-0.0640822
chr17_57422898_57422916_pos_211987	-0.0640826
chrX_10173150_10173168_pos_512699	-0.064084
chr11_112524892_112524910_pos_103043	-0.0640848
chr5_125064714_125064732_pos_393415	-0.0640869
chr19_45439838_45439856_pos_239416	-0.0640871
chr6_35592458_35592476_pos_419043	-0.0640879
chr9_33187700_33187718_pos_494683	-0.064088
chr17_72515152_72515170_pos_215665	-0.0640887
chr11_10675173_10675191_pos_86101	-0.0640909
chr8_80725505_80725523_pos_479576	-0.0640938
chr5_14595306_14595324_pos_378120	-0.0640955
chr15_90141884_90141902_pos_180942	-0.0640992
chr3_125024116_125024134_pos_336916	-0.0640992
chr5_151095848_151095866_pos_401624	-0.0640994
chr4_151771812_151771830_pos_370213	-0.0640995
chr5_102992236_102992254_pos_389962	-0.064102
chr15_38068774_38068792_pos_166636	-0.0641022
chr9_70406552_70406570_pos_497002	-0.0641025
chr11_72431162_72431180_pos_97604	-0.0641036
chr10_102780004_102780022_pos_76378	-0.0641043
chr15_100713433_100713451_pos_184390	-0.0641048
chr6_158706626_158706644_pos_438857	-0.0641055
chr10_29692996_29693014_pos_59256	-0.0641057
chr11_44731914_44731932_pos_92357	-0.0641057
chr22_30879264_30879282_pos_307740	-0.0641057
chr11_78232045_78232063_pos_99488	-0.0641067
chr3_194296748_194296766_pos_349823	-0.0641107
chr8_54150713_54150731_pos_477137	-0.0641123
chr13_40980198_40980216_pos_140034	-0.0641124
chrX_134868941_134868959_pos_518522	-0.0641136
chr1_243482264_243482282_pos_51032	-0.0641164
chr14_75254826_75254844_pos_159048	-0.0641175
chr5_124701189_124701207_pos_393122	-0.0641175
chr2_54462908_54462926_pos_254549	-0.0641177
chr6_43768560_43768578_pos_421664	-0.0641177
chr3_129195890_129195908_pos_338558	-0.0641201
chr14_68814603_68814621_pos_156961	-0.0641206
chr22_37751276_37751294_pos_310269	-0.0641211
chr12_106237644_106237662_pos_128928	-0.064122
chr13_37288538_37288556_pos_139086	-0.0641221
chr11_128625436_128625454_pos_108374	-0.0641222
chr6_140345292_140345310_pos_434676	-0.0641233
chr12_122318784_122318802_pos_133316	-0.0641235
chr5_180800723_180800741_pos_408531	-0.0641279
chr1_219272153_219272171_pos_44469	-0.0641282
chr8_54381926_54381944_pos_477224	-0.0641287
chr10_28682272_28682290_pos_58671	-0.0641297
chr7_47652687_47652705_pos_452302	-0.0641318
chr13_97855902_97855920_pos_145647	-0.0641331
chr1_185484392_185484410_pos_37029	-0.0641332
chr3_126082204_126082222_pos_337233	-0.0641356
chr7_107285184_107285202_pos_458723	-0.0641363
chr12_57461730_57461748_pos_121401	-0.0641368
chr11_123122529_123122547_pos_106752	-0.0641371
chr10_62689885_62689903_pos_65131	-0.064139
chr10_104291544_104291562_pos_77171	-0.0641411
chr3_147713986_147714004_pos_341310	-0.0641412
chr1_59015559_59015577_pos_16870	-0.0641413
chr10_44950686_44950704_pos_62440	-0.064144
chr5_102624652_102624670_pos_389741	-0.0641443
chr6_147585380_147585398_pos_435924	-0.0641457
chr1_8671054_8671072_pos_2408	-0.0641461
chr15_36612682_36612700_pos_166023	-0.0641471
chr12_92554565_92554583_pos_125675	-0.0641482
chr15_24847284_24847302_pos_164373	-0.0641485
chr10_104031958_104031976_pos_77120	-0.0641495
chr20_53774823_53774841_pos_295674	-0.0641505
chr4_99722576_99722594_pos_362907	-0.0641507
chr2_168439110_168439128_pos_270913	-0.0641525
chr2_73091275_73091293_pos_258756	-0.0641529
chr11_69497320_69497338_pos_97298	-0.0641531
chr15_94585004_94585022_pos_182247	-0.0641551
chr15_101128082_101128100_pos_184521	-0.0641561
chr10_18043396_18043414_pos_56842	-0.0641571
chr12_1975202_1975220_pos_110948	-0.0641573
chr3_37956376_37956394_pos_321514	-0.0641579
chr11_79198312_79198330_pos_99846	-0.0641595
chr9_131583151_131583169_pos_510292	-0.0641602
chr3_120645504_120645522_pos_335390	-0.0641608
chr1_23394553_23394571_pos_7168	-0.0641639
chr2_217749216_217749234_pos_278806	-0.064166
chr7_71403406_71403424_pos_454170	-0.064169
chr1_236701095_236701113_pos_50272	-0.06417
chr2_200405810_200405828_pos_275605	-0.064172
chr3_42069002_42069020_pos_322657	-0.0641761
chr2_24512383_24512401_pos_246030	-0.0641774
chr10_124733272_124733290_pos_82177	-0.0641779
chr8_17654153_17654171_pos_469666	-0.0641779
chr18_7974654_7974672_pos_220915	-0.0641785
chr6_135936586_135936604_pos_432934	-0.0641803
chr8_28711584_28711602_pos_473061	-0.0641808
chr2_38590252_38590270_pos_250147	-0.0641818
chr15_90221376_90221394_pos_181006	-0.0641825
chr6_140101612_140101630_pos_434631	-0.0641832
chr4_185862233_185862251_pos_375642	-0.064185
chr9_127524628_127524646_pos_508334	-0.0641856
chr10_110684802_110684820_pos_78350	-0.0641862
chr1_172390576_172390594_pos_33922	-0.0641863
chr15_37046620_37046638_pos_166363	-0.0641866
chr15_47720675_47720693_pos_168659	-0.0641878
chr1_91555281_91555299_pos_23165	-0.0641888
chr7_66100214_66100232_pos_453575	-0.0641888
chr1_119631096_119631114_pos_28192	-0.0641913
chr19_43700688_43700706_pos_239056	-0.0641926
chr22_35914132_35914150_pos_309369	-0.0641928
chr17_34277262_34277280_pos_206316	-0.0641937
chr15_37110507_37110525_pos_166596	-0.0641969
chr19_46639718_46639736_pos_239844	-0.0641975
chr14_65079356_65079374_pos_155678	-0.0641995
chr12_46473953_46473971_pos_118658	-0.0642001
chr18_36441638_36441656_pos_226051	-0.0642003
chr5_111590052_111590070_pos_390751	-0.0642026
chr2_101112029_101112047_pos_261691	-0.0642028
chr2_28389351_28389369_pos_247078	-0.0642055
chr12_62866820_62866838_pos_121960	-0.0642072
chr5_147964430_147964448_pos_399354	-0.0642078
chr1_45014732_45014750_pos_13844	-0.0642094
chr7_157398116_157398134_pos_465890	-0.0642097
chr13_23618392_23618410_pos_135973	-0.06421
chr10_43825152_43825170_pos_61994	-0.0642105
chr10_72315638_72315656_pos_67469	-0.0642105
chr6_151060404_151060422_pos_437079	-0.064211
chr2_173991284_173991302_pos_272062	-0.0642119
chr5_171580238_171580256_pos_405300	-0.0642124
chr6_136762246_136762264_pos_433233	-0.0642131
chr13_43055186_43055204_pos_140467	-0.0642137
chr15_100308502_100308520_pos_184341	-0.0642148
chr1_116609994_116610012_pos_27741	-0.0642163
chr12_95653572_95653590_pos_127068	-0.0642165
chr7_77348880_77348898_pos_455141	-0.0642184
chr3_120428932_120428950_pos_335136	-0.0642202
chr14_68523092_68523110_pos_156444	-0.0642203
chr6_6746840_6746858_pos_410676	-0.0642211
chr1_61097473_61097491_pos_17611	-0.0642214
chr11_32341314_32341332_pos_90737	-0.0642222
chr4_153569864_153569882_pos_370933	-0.0642243
chr11_16148831_16148849_pos_88434	-0.0642284
chr16_23074570_23074588_pos_188573	-0.0642289
chr8_11755304_11755322_pos_468473	-0.0642298
chr12_70550388_70550406_pos_123483	-0.06423
chr5_141513620_141513638_pos_397228	-0.0642301
chr9_125675741_125675759_pos_507627	-0.0642314
chr10_865394_865412_pos_52230	-0.0642318
chr15_92974876_92974894_pos_182145	-0.0642358
chr1_83828580_83828598_pos_21717	-0.0642384
chr19_30257100_30257118_pos_237150	-0.0642395
chr1_25743718_25743736_pos_8218	-0.0642396
chr12_115870223_115870241_pos_131800	-0.0642403
chr1_206430400_206430418_pos_40948	-0.0642405
chr6_4212775_4212793_pos_409921	-0.064243
chr2_160288442_160288460_pos_269563	-0.0642445
chr10_60910527_60910545_pos_64498	-0.0642474
chr19_57057340_57057358_pos_241464	-0.0642477
chr15_73380014_73380032_pos_176593	-0.0642486
chr8_8664798_8664816_pos_466919	-0.0642492
chr5_139710912_139710930_pos_396801	-0.0642496
chr14_33925904_33925922_pos_150762	-0.06425
chr8_11687152_11687170_pos_468112	-0.0642523
chr5_36611818_36611836_pos_380133	-0.0642557
chr6_131759118_131759136_pos_432147	-0.0642598
chr17_44775036_44775054_pos_209111	-0.0642602
chr5_102931322_102931340_pos_389923	-0.064262
chr8_80682112_80682130_pos_479538	-0.0642644
chr13_110047886_110047904_pos_147194	-0.0642646
chr5_72138110_72138128_pos_385824	-0.0642685
chr1_237167858_237167876_pos_50700	-0.0642688
chr6_20877672_20877690_pos_415817	-0.0642694
chr12_121628233_121628251_pos_133000	-0.0642695
chr11_12183021_12183039_pos_87030	-0.0642706
chr14_56590949_56590967_pos_153462	-0.0642707
chr2_218295356_218295374_pos_279341	-0.0642709
chr5_169160466_169160484_pos_404819	-0.0642718
chr16_4200330_4200348_pos_185689	-0.0642733
chr17_68468364_68468382_pos_215050	-0.0642738
chr2_39683480_39683498_pos_250504	-0.0642742
chr12_45358194_45358212_pos_118188	-0.0642749
chr5_68726144_68726162_pos_385579	-0.0642755
chr2_188326846_188326864_pos_273756	-0.0642759
chr12_108852780_108852798_pos_129700	-0.0642765
chr11_77668919_77668937_pos_99394	-0.0642779
chr22_28094103_28094121_pos_306893	-0.0642788
chr13_113881620_113881638_pos_148837	-0.0642804
chr3_28745505_28745523_pos_319308	-0.0642816
chr9_68417284_68417302_pos_496079	-0.0642823
chr15_74240029_74240047_pos_177027	-0.0642831
chr1_182174336_182174354_pos_35527	-0.0642858
chr10_32155172_32155190_pos_60364	-0.0642874
chr5_132218616_132218634_pos_394584	-0.0642875
chr3_98778924_98778942_pos_331903	-0.064289
chr6_3281284_3281302_pos_409618	-0.0642901
chr7_99580481_99580499_pos_457181	-0.0642928
chr13_32378153_32378171_pos_138247	-0.0642952
chr3_197811601_197811619_pos_351121	-0.064299
chr6_35485704_35485722_pos_418952	-0.0642994
chr14_77884002_77884020_pos_160071	-0.0643037
chr14_54769499_54769517_pos_152964	-0.064304
chrX_40932068_40932086_pos_515002	-0.0643056
chr8_126828182_126828200_pos_486844	-0.0643069
chr11_43944761_43944779_pos_92062	-0.0643082
chr8_74298531_74298549_pos_479066	-0.0643085
chr12_124701468_124701486_pos_134498	-0.0643087
chr10_28809838_28809856_pos_58720	-0.0643099
chr3_97863696_97863714_pos_331788	-0.06431
chr3_188396680_188396698_pos_348599	-0.06431
chr9_33394024_33394042_pos_494782	-0.0643118
chr14_76783361_76783379_pos_159581	-0.0643141
chr3_150372194_150372212_pos_342017	-0.0643149
chr5_143888382_143888400_pos_398832	-0.0643158
chr12_120242322_120242340_pos_132601	-0.0643165
chr1_89725220_89725238_pos_22970	-0.0643172
chr17_35662124_35662142_pos_206420	-0.0643173
chr10_114758551_114758569_pos_80088	-0.0643174
chr13_35471783_35471801_pos_138877	-0.0643203
chr10_62057404_62057422_pos_64939	-0.0643209
chr13_113398068_113398086_pos_148633	-0.0643242
chr12_24560586_24560604_pos_116148	-0.0643252
chr12_20000278_20000296_pos_115448	-0.064328
chr7_128827888_128827906_pos_460685	-0.064329
chr8_37891936_37891954_pos_474612	-0.0643297
chr6_81895606_81895624_pos_425383	-0.0643303
chr6_163958058_163958076_pos_440556	-0.0643308
chr1_172185024_172185042_pos_33763	-0.0643319
chr15_66632189_66632207_pos_173518	-0.0643325
chr20_3813268_3813286_pos_285768	-0.064333
chr6_89162054_89162072_pos_426135	-0.064333
chr6_3797819_3797837_pos_409754	-0.0643337
chr14_95262260_95262278_pos_162191	-0.0643363
chr2_25294748_25294766_pos_246256	-0.0643408
chr18_9877299_9877317_pos_221314	-0.0643431
chr20_46401044_46401062_pos_293362	-0.0643471
chr1_167683644_167683662_pos_32636	-0.0643476
chr4_123700902_123700920_pos_365586	-0.0643507
chr20_44690874_44690892_pos_293001	-0.0643522
chr6_150628338_150628356_pos_436804	-0.0643529
chr3_194773908_194773926_pos_350152	-0.0643541
chr13_49577442_49577460_pos_142029	-0.0643569
chr8_51653556_51653574_pos_476922	-0.0643599
chr1_16250830_16250848_pos_5514	-0.0643601
chr10_69327825_69327843_pos_65933	-0.0643609
chr5_1123914_1123932_pos_376439	-0.0643632
chr1_7555023_7555041_pos_1624	-0.0643633
chr2_119293981_119293999_pos_264339	-0.0643662
chr11_75794208_75794226_pos_98832	-0.0643663
chr4_101349620_101349638_pos_363075	-0.0643681
chr7_45580640_45580658_pos_451466	-0.064369
chr15_85780656_85780674_pos_180262	-0.0643702
chr1_54403930_54403948_pos_15484	-0.0643713
chr15_63064124_63064142_pos_172318	-0.0643721
chr11_20014084_20014102_pos_89751	-0.0643727
chr15_85707676_85707694_pos_180171	-0.0643735
chr20_31678754_31678772_pos_289504	-0.0643736
chr2_127733802_127733820_pos_265376	-0.0643745
chr8_38459224_38459242_pos_474840	-0.064375
chr4_41436609_41436627_pos_356575	-0.0643774
chr10_11335581_11335599_pos_55101	-0.0643776
chr10_79023446_79023464_pos_69904	-0.0643807
chr4_158033658_158033676_pos_371423	-0.064382
chr17_41753728_41753746_pos_207876	-0.064385
chr22_32957384_32957402_pos_308507	-0.0643851
chr5_179610846_179610864_pos_408416	-0.0643851
chr6_150627663_150627681_pos_436795	-0.0643861
chr5_149872177_149872195_pos_400757	-0.0643891
chr6_52499090_52499108_pos_422927	-0.0643892
chr3_159848440_159848458_pos_343467	-0.0643903
chr8_13087762_13087780_pos_468694	-0.0643915
chr16_4048478_4048496_pos_185588	-0.0643929
chr8_52169149_52169167_pos_477010	-0.0643977
chr3_71103678_71103696_pos_329846	-0.0644022
chr9_110058344_110058362_pos_504030	-0.0644023
chr1_109253690_109253708_pos_25720	-0.0644041
chr4_3482030_3482048_pos_351756	-0.0644043
chr17_57929170_57929188_pos_212514	-0.0644048
chr1_94658133_94658151_pos_24339	-0.0644092
chr8_27334058_27334076_pos_472640	-0.0644096
chr15_88542289_88542307_pos_180525	-0.0644103
chr10_113628830_113628848_pos_79254	-0.0644104
chr3_37028692_37028710_pos_320805	-0.0644114
chr6_44083186_44083204_pos_421957	-0.0644123
chr12_56524098_56524116_pos_121157	-0.0644128
chr3_67635784_67635802_pos_328994	-0.0644143
chr7_42888596_42888614_pos_450812	-0.0644148
chr15_34722302_34722320_pos_165511	-0.0644151
chr1_99594458_99594476_pos_24872	-0.0644178
chr8_123512283_123512301_pos_485380	-0.0644182
chr5_174991340_174991358_pos_407557	-0.0644187
chr3_53120720_53120738_pos_325591	-0.0644194
chrX_110066868_110066886_pos_517538	-0.0644196
chr3_99843674_99843692_pos_332206	-0.0644215
chr3_124395432_124395450_pos_336531	-0.0644215
chr1_12338680_12338698_pos_4188	-0.0644217
chr8_95067618_95067636_pos_480861	-0.0644219
chr8_19694480_19694498_pos_470523	-0.0644261
chr5_83475200_83475218_pos_388295	-0.0644263
chr9_549529_549547_pos_490653	-0.0644264
chr12_95224788_95224806_pos_126991	-0.0644265
chr4_88612380_88612398_pos_362001	-0.0644267
chr5_147893078_147893096_pos_399327	-0.0644271
chr16_28945800_28945818_pos_189397	-0.0644283
chr3_179527328_179527346_pos_346419	-0.0644342
chr6_148761514_148761532_pos_436254	-0.0644358
chr9_14383404_14383422_pos_493269	-0.0644382
chrX_48564381_48564399_pos_515551	-0.0644391
chr20_53040886_53040904_pos_295350	-0.06444
chr5_149114938_149114956_pos_399757	-0.0644401
chr1_115135408_115135426_pos_27049	-0.0644406
chr7_31890444_31890462_pos_448555	-0.064443
chr17_28808970_28808988_pos_205218	-0.0644449
chr1_61605718_61605736_pos_18141	-0.0644468
chr20_10910979_10910997_pos_287226	-0.0644468
chr6_154995298_154995316_pos_437759	-0.0644469
chr11_96337076_96337094_pos_101818	-0.0644471
chr1_25702468_25702486_pos_8159	-0.0644488
chr10_69896010_69896028_pos_66255	-0.0644492
chr12_104361557_104361575_pos_127939	-0.0644504
chr3_127911639_127911657_pos_337873	-0.0644519
chr5_149801822_149801840_pos_400649	-0.0644528
chr4_7810948_7810966_pos_352301	-0.0644536
chr4_24777740_24777758_pos_354759	-0.0644543
chr10_84878722_84878740_pos_71112	-0.0644557
chr2_43520184_43520202_pos_252382	-0.0644567
chr1_98327558_98327576_pos_24803	-0.0644577
chr6_73723560_73723578_pos_424663	-0.06446
chr12_53287848_53287866_pos_120665	-0.064462
chr7_137084890_137084908_pos_463334	-0.0644628
chr2_208175496_208175514_pos_277365	-0.0644632
chr3_188257632_188257650_pos_348341	-0.0644643
chr6_163585902_163585920_pos_440329	-0.0644651
chr1_101185622_101185640_pos_25346	-0.0644652
chr2_46118650_46118668_pos_252921	-0.0644658
chr10_97709596_97709614_pos_75082	-0.064466
chr10_96397986_96398004_pos_74741	-0.0644665
chr3_197690812_197690830_pos_351079	-0.0644667
chr18_58789062_58789080_pos_229695	-0.0644676
chr20_57262971_57262989_pos_296089	-0.0644676
chr3_138399430_138399448_pos_340111	-0.0644683
chr1_77891332_77891350_pos_20941	-0.0644707
chr20_10609986_10610004_pos_287046	-0.0644723
chr7_32872396_32872414_pos_448778	-0.0644739
chr5_166962579_166962597_pos_404206	-0.0644741
chr2_20635903_20635921_pos_245651	-0.0644762
chr17_15509235_15509253_pos_202971	-0.0644771
chr10_125114076_125114094_pos_82483	-0.0644777
chr4_146370153_146370171_pos_368936	-0.0644798
chr8_140047574_140047592_pos_489224	-0.0644811
chr8_59083033_59083051_pos_477786	-0.0644826
chr15_92907904_92907922_pos_182122	-0.0644839
chr7_130228242_130228260_pos_461099	-0.0644856
chr15_70264219_70264237_pos_175433	-0.0644882
chr2_144079227_144079245_pos_267132	-0.0644882
chr16_66382408_66382426_pos_192753	-0.0644914
chr7_4458308_4458326_pos_443392	-0.0644955
chr1_216984045_216984063_pos_43841	-0.0644969
chr19_3336178_3336196_pos_232816	-0.0644982
chr11_122774117_122774135_pos_106712	-0.0644987
chr13_101624110_101624128_pos_146330	-0.0644995
chr17_45311934_45311952_pos_209611	-0.0644996
chr13_97246802_97246820_pos_145458	-0.0644998
chr3_112334964_112334982_pos_333709	-0.0645006
chr11_115268098_115268116_pos_104146	-0.0645021
chr22_17924202_17924220_pos_304133	-0.0645025
chr4_186712775_186712793_pos_376013	-0.0645034
chr8_51398620_51398638_pos_476883	-0.064505
chr15_65511976_65511994_pos_173316	-0.064507
chr15_37047560_37047578_pos_166373	-0.0645072
chr5_61626000_61626018_pos_384008	-0.0645074
chr8_124686520_124686538_pos_486080	-0.0645099
chr10_55630530_55630548_pos_63686	-0.0645102
chr2_237191046_237191064_pos_283100	-0.0645107
chr9_2559804_2559822_pos_491237	-0.064511
chr3_71247787_71247805_pos_330115	-0.0645114
chr19_18119168_18119186_pos_236348	-0.064512
chr7_802272_802290_pos_442304	-0.064513
chr21_31180646_31180664_pos_299315	-0.0645131
chr10_15439490_15439508_pos_56179	-0.0645136
chr20_44135638_44135656_pos_292601	-0.0645155
chr4_185816138_185816156_pos_375454	-0.0645177
chr1_24765568_24765586_pos_7882	-0.0645189
chr1_236692880_236692898_pos_50229	-0.0645189
chr12_9651326_9651344_pos_113630	-0.0645196
chr8_29522690_29522708_pos_473354	-0.0645209
chr3_190581356_190581374_pos_349060	-0.0645216
chr21_33428852_33428870_pos_299798	-0.0645237
chr13_73766864_73766882_pos_143555	-0.0645254
chr11_113256542_113256560_pos_103479	-0.0645276
chr9_96486870_96486888_pos_501529	-0.0645276
chr17_77186706_77186724_pos_217105	-0.0645323
chr17_43417940_43417958_pos_208480	-0.0645338
chr4_140049594_140049612_pos_367517	-0.0645347
chr1_183310920_183310938_pos_36026	-0.0645378
chr8_18748064_18748082_pos_470076	-0.0645395
chr11_72834436_72834454_pos_97794	-0.0645402
chr10_125514544_125514562_pos_82607	-0.0645404
chr3_128679260_128679278_pos_338304	-0.0645414
chr22_23237546_23237564_pos_305137	-0.0645427
chr12_9700297_9700315_pos_113647	-0.0645431
chr4_25424970_25424988_pos_354942	-0.0645444
chr13_113486305_113486323_pos_148695	-0.0645457
chr10_49002164_49002182_pos_62899	-0.0645469
chr2_165055148_165055166_pos_270582	-0.0645471
chr2_30410528_30410546_pos_247852	-0.0645513
chr18_56322598_56322616_pos_228892	-0.0645524
chr11_118198456_118198474_pos_104998	-0.0645545
chr4_16828077_16828095_pos_353956	-0.0645558
chr2_26682312_26682330_pos_246493	-0.0645572
chr20_16439111_16439129_pos_287613	-0.0645572
chr7_46540200_46540218_pos_451587	-0.0645586
chr12_106284718_106284736_pos_128957	-0.0645587
chr7_105210886_105210904_pos_458227	-0.0645593
chr3_40848561_40848579_pos_322198	-0.0645606
chr17_57507567_57507585_pos_212078	-0.0645618
chr2_70045336_70045354_pos_258048	-0.0645641
chr5_175573024_175573042_pos_407612	-0.0645661
chr5_57348632_57348650_pos_382960	-0.0645673
chr15_99437484_99437502_pos_183796	-0.0645687
chr1_214214626_214214644_pos_43267	-0.0645713
chr20_48682992_48683010_pos_293983	-0.0645718
chr8_22657042_22657060_pos_471342	-0.0645719
chr8_102023896_102023914_pos_482436	-0.0645744
chr3_71890632_71890650_pos_330408	-0.0645766
chr9_109743172_109743190_pos_503619	-0.0645782
chr2_235025238_235025256_pos_282345	-0.0645787
chr5_77167325_77167343_pos_386787	-0.0645793
chr14_73731360_73731378_pos_158464	-0.0645807
chr1_48050452_48050470_pos_14539	-0.0645827
chr14_66105952_66105970_pos_155760	-0.0645827
chr5_142806910_142806928_pos_398115	-0.064583
chr18_13223890_13223908_pos_222038	-0.0645834
chr1_8367220_8367238_pos_2082	-0.0645855
chr18_35089626_35089644_pos_225615	-0.0645858
chr1_224251868_224251886_pos_45521	-0.0645866
chr9_131325982_131326000_pos_510144	-0.0645874
chr17_78883550_78883568_pos_218145	-0.0645893
chr10_59318096_59318114_pos_63970	-0.0645899
chr1_37455088_37455106_pos_11385	-0.0645904
chr21_15604554_15604572_pos_297957	-0.0645908
chr3_16917130_16917148_pos_317758	-0.0645916
chr3_45608012_45608030_pos_323668	-0.0645918
chr2_64054463_64054481_pos_256174	-0.0645943
chr9_6218278_6218296_pos_491799	-0.0645954
chr11_67563211_67563229_pos_96592	-0.0645957
chr5_150647682_150647700_pos_401408	-0.064598
chr16_75502084_75502102_pos_194996	-0.0645982
chr9_439645_439663_pos_490564	-0.0645991
chr12_92060213_92060231_pos_125436	-0.0645993
chr6_122068688_122068706_pos_430912	-0.0646
chr17_39753938_39753956_pos_207206	-0.0646003
chr2_217886916_217886934_pos_278960	-0.0646003
chr14_23443760_23443778_pos_149520	-0.0646007
chr17_2076314_2076332_pos_199706	-0.0646011
chr9_96556134_96556152_pos_501598	-0.0646024
chr7_5698798_5698816_pos_444045	-0.0646029
chr2_196206064_196206082_pos_274918	-0.0646031
chr11_129278785_129278803_pos_108597	-0.0646044
chr11_20112340_20112358_pos_89898	-0.0646051
chr15_62546070_62546088_pos_171772	-0.064608
chrX_134693227_134693245_pos_518505	-0.0646096
chr1_66182780_66182798_pos_19297	-0.0646102
chr10_78541918_78541936_pos_69471	-0.0646116
chr21_26843057_26843075_pos_298648	-0.0646122
chr3_143825662_143825680_pos_340975	-0.0646137
chr4_87079184_87079202_pos_361703	-0.0646138
chr15_77885205_77885223_pos_178075	-0.0646157
chr20_9262730_9262748_pos_286824	-0.0646181
chr3_66182500_66182518_pos_328557	-0.0646182
chr10_33800856_33800874_pos_60981	-0.0646186
chr4_17168667_17168685_pos_354014	-0.0646207
chr1_216984124_216984142_pos_43842	-0.0646211
chr7_100545058_100545076_pos_457254	-0.0646221
chr3_40691286_40691304_pos_322165	-0.0646222
chr1_45945802_45945820_pos_13985	-0.0646226
chr1_64601420_64601438_pos_18970	-0.0646227
chr9_93523816_93523834_pos_500568	-0.064623
chr9_116605936_116605954_pos_505756	-0.0646245
chr1_246608814_246608832_pos_51879	-0.0646249
chr1_23556187_23556205_pos_7295	-0.064625
chr3_24087434_24087452_pos_318451	-0.064625
chr1_39625788_39625806_pos_11906	-0.0646263
chr2_43153258_43153276_pos_251949	-0.0646275
chr2_149489010_149489028_pos_267929	-0.0646288
chr12_93885308_93885326_pos_126517	-0.0646296
chr3_8455748_8455766_pos_314761	-0.0646309
chr11_8873986_8874004_pos_85563	-0.0646318
chr8_75269220_75269238_pos_479121	-0.0646319
chr9_2493378_2493396_pos_491218	-0.0646346
chr2_24927244_24927262_pos_246081	-0.0646354
chr10_35382652_35382670_pos_61400	-0.0646366
chr21_38926186_38926204_pos_301276	-0.0646366
chr16_77764514_77764532_pos_195089	-0.0646367
chr21_45974838_45974856_pos_303368	-0.0646369
chr8_17611159_17611177_pos_469603	-0.0646376
chr21_38717122_38717140_pos_301144	-0.0646377
chr18_58273218_58273236_pos_229301	-0.0646395
chr3_72721582_72721600_pos_330718	-0.0646402
chr2_134446822_134446840_pos_266571	-0.0646423
chr12_64946566_64946584_pos_122317	-0.0646431
chr17_27577222_27577240_pos_205075	-0.0646435
chr16_49621396_49621414_pos_190161	-0.064645
chr20_51374320_51374338_pos_295046	-0.0646463
chr5_65133712_65133730_pos_384360	-0.0646477
chr8_94253689_94253707_pos_480732	-0.0646478
chr13_41765199_41765217_pos_140279	-0.0646479
chr18_73646920_73646938_pos_230824	-0.06465
chr1_214331766_214331784_pos_43444	-0.0646514
chr1_230866112_230866130_pos_47661	-0.0646517
chr8_279088_279106_pos_466260	-0.064653
chr11_85742528_85742546_pos_100157	-0.0646545
chr5_42586922_42586940_pos_381159	-0.0646566
chr2_217361738_217361756_pos_278588	-0.0646579
chr11_133927702_133927720_pos_109798	-0.0646584
chr3_42033262_42033280_pos_322523	-0.0646587
chr10_43820318_43820336_pos_61971	-0.064659
chr20_53653335_53653353_pos_295536	-0.0646594
chr5_143397460_143397478_pos_398665	-0.0646603
chr9_121554946_121554964_pos_506394	-0.0646626
chr2_28356388_28356406_pos_247055	-0.0646629
chr17_66468954_66468972_pos_214474	-0.0646634
chr6_22066732_22066750_pos_416388	-0.0646635
chr19_49212188_49212206_pos_240706	-0.0646642
chr7_131234898_131234916_pos_461500	-0.0646645
chr20_48686560_48686578_pos_293999	-0.0646646
chr2_23944770_23944788_pos_245919	-0.0646648
chr3_184688792_184688810_pos_347000	-0.0646651
chr1_167661689_167661707_pos_32597	-0.0646656
chr22_28441242_28441260_pos_307104	-0.0646679
chr9_109287026_109287044_pos_503449	-0.0646686
chr17_9057456_9057474_pos_201707	-0.0646727
chr5_36692325_36692343_pos_380238	-0.0646743
chr17_42317274_42317292_pos_208098	-0.064675
chr7_80611969_80611987_pos_455410	-0.0646755
chr6_16416723_16416741_pos_414206	-0.0646757
chr9_112382764_112382782_pos_504547	-0.0646811
chr3_98815072_98815090_pos_331958	-0.0646828
chr3_177680014_177680032_pos_345919	-0.0646844
chr18_48597584_48597602_pos_227423	-0.0646858
chr10_79435773_79435791_pos_70664	-0.0646869
chr1_183734768_183734786_pos_36210	-0.0646888
chr11_64180834_64180852_pos_95543	-0.064689
chr10_71236486_71236504_pos_66786	-0.0646913
chr2_1717388_1717406_pos_241719	-0.0646915
chr2_20534936_20534954_pos_245532	-0.0646923
chr3_89114128_89114146_pos_331641	-0.0646926
chr1_201330588_201330606_pos_38108	-0.0646931
chr22_45689028_45689046_pos_313056	-0.064694
chr3_141851596_141851614_pos_340765	-0.0646949
chr22_37910990_37911008_pos_310361	-0.0646966
chr2_11559332_11559350_pos_243642	-0.0646984
chr10_19947374_19947392_pos_57260	-0.064699
chr2_36754177_36754195_pos_249399	-0.0646999
chr2_240594230_240594248_pos_284823	-0.0646999
chr20_63457844_63457862_pos_297581	-0.0647003
chr7_134639948_134639966_pos_462392	-0.0647004
chr13_75762738_75762756_pos_144086	-0.0647012
chr2_173394692_173394710_pos_271935	-0.0647032
chr8_123622578_123622596_pos_485510	-0.0647055
chr3_159766814_159766832_pos_343373	-0.064708
chr19_50485782_50485800_pos_240944	-0.0647101
chr5_147411128_147411146_pos_399176	-0.0647106
chr4_53682444_53682462_pos_358010	-0.064712
chr15_71150162_71150180_pos_175786	-0.0647123
chr2_138245365_138245383_pos_266937	-0.0647124
chr11_78740342_78740360_pos_99643	-0.0647136
chr6_139883181_139883199_pos_434423	-0.0647138
chr2_65065270_65065288_pos_256600	-0.064715
chr2_150521426_150521444_pos_268090	-0.064716
chr19_13091504_13091522_pos_235073	-0.0647165
chr22_25365746_25365764_pos_306011	-0.0647179
chr15_85708060_85708078_pos_180178	-0.0647187
chr15_82160137_82160155_pos_179037	-0.064719
chr17_8154475_8154493_pos_201287	-0.0647201
chr9_113511037_113511055_pos_504844	-0.0647201
chr2_175208373_175208391_pos_272327	-0.0647204
chr12_68237668_68237686_pos_123063	-0.0647207
chr17_50210500_50210518_pos_210885	-0.0647227
chr4_14620700_14620718_pos_353428	-0.0647235
chr13_38415510_38415528_pos_139167	-0.0647246
chr19_47210124_47210142_pos_240193	-0.0647253
chr4_71230112_71230130_pos_359319	-0.0647258
chr10_69844660_69844678_pos_66220	-0.064727
chr10_79183072_79183090_pos_70248	-0.0647276
chr5_151595240_151595258_pos_401759	-0.0647285
chr19_46408758_46408776_pos_239732	-0.0647292
chr6_87334158_87334176_pos_425998	-0.0647305
chr1_2314416_2314434_pos_432	-0.0647308
chr1_27028058_27028076_pos_8697	-0.064731
chr5_55440270_55440288_pos_382256	-0.0647312
chrX_136046676_136046694_pos_518608	-0.0647317
chr4_153523336_153523354_pos_370834	-0.0647321
chr20_25230028_25230046_pos_289196	-0.0647324
chr12_46211199_46211217_pos_118344	-0.064733
chr12_62792672_62792690_pos_121906	-0.0647334
chr19_15296390_15296408_pos_235546	-0.0647335
chr1_153789954_153789972_pos_29636	-0.0647337
chr1_193588508_193588526_pos_37472	-0.0647338
chr17_50586640_50586658_pos_211081	-0.0647344
chr11_129853980_129853998_pos_108674	-0.0647357
chr17_15439408_15439426_pos_202896	-0.0647378
chr6_1764296_1764314_pos_408974	-0.064739
chr10_5547968_5547986_pos_53797	-0.0647398
chr5_173878472_173878490_pos_407287	-0.0647428
chr2_223055830_223055848_pos_280519	-0.0647434
chr1_237197988_237198006_pos_50727	-0.0647448
chr15_95470938_95470956_pos_182543	-0.0647448
chr8_13042560_13042578_pos_468672	-0.0647463
chr9_27123216_27123234_pos_494425	-0.0647466
chr7_4873545_4873563_pos_443640	-0.0647484
chrX_40867096_40867114_pos_514983	-0.0647484
chr10_24215264_24215282_pos_58109	-0.0647485
chr3_192656571_192656589_pos_349266	-0.0647495
chr6_152292862_152292880_pos_437366	-0.0647508
chr6_2111562_2111580_pos_409140	-0.0647514
chr1_201329918_201329936_pos_38102	-0.0647518
chr1_194068986_194069004_pos_37528	-0.0647519
chr16_72014130_72014148_pos_194070	-0.0647536
chr2_37831162_37831180_pos_249887	-0.0647536
chr22_44081427_44081445_pos_312608	-0.0647548
chr12_55704266_55704284_pos_120998	-0.0647555
chr6_163500150_163500168_pos_440266	-0.0647555
chrX_16605190_16605208_pos_513284	-0.0647557
chr5_91114950_91114968_pos_388978	-0.0647561
chr8_140276830_140276848_pos_489340	-0.0647575
chrX_125205480_125205498_pos_518027	-0.0647581
chr7_5696912_5696930_pos_444032	-0.0647591
chr21_14995872_14995890_pos_297855	-0.0647592
chr15_85607892_85607910_pos_180012	-0.0647593
chr15_73801264_73801282_pos_176783	-0.064762
chr20_19981475_19981493_pos_288436	-0.064763
chr1_93811812_93811830_pos_23904	-0.064765
chr6_128648324_128648342_pos_431658	-0.0647663
chr17_37701256_37701274_pos_206624	-0.0647703
chr2_44268400_44268418_pos_252447	-0.064772
chr8_26620720_26620738_pos_472461	-0.0647739
chr15_99615031_99615049_pos_184004	-0.0647747
chr15_90462856_90462874_pos_181087	-0.0647753
chr3_124835152_124835170_pos_336807	-0.0647769
chr4_8117626_8117644_pos_352676	-0.0647769
chr10_95350964_95350982_pos_74184	-0.064777
chr18_58622802_58622820_pos_229603	-0.0647774
chr8_92008622_92008640_pos_480186	-0.0647776
chr1_162192960_162192978_pos_31304	-0.0647784
chr3_124149987_124150005_pos_336424	-0.0647789
chr19_5293568_5293586_pos_233492	-0.0647806
chr6_141402879_141402897_pos_434861	-0.0647807
chr1_237140266_237140284_pos_50655	-0.0647817
chr2_134610439_134610457_pos_266637	-0.0647825
chr8_13212320_13212338_pos_468901	-0.0647837
chr6_6689434_6689452_pos_410566	-0.0647839
chr3_177777941_177777959_pos_346022	-0.0647851
chr3_128402542_128402560_pos_338191	-0.0647883
chr17_55576671_55576689_pos_211505	-0.0647885
chr8_23539166_23539184_pos_471716	-0.0647887
chrX_143472462_143472480_pos_518887	-0.06479
chr17_44210570_44210588_pos_208920	-0.0647902
chr2_191835762_191835780_pos_274738	-0.0647906
chr10_91007182_91007200_pos_72892	-0.0647912
chr10_20890122_20890140_pos_57317	-0.0647924
chr22_25401000_25401018_pos_306018	-0.0647927
chr5_151660822_151660840_pos_401806	-0.0647954
chr4_124112146_124112164_pos_365889	-0.0647955
chr11_121384034_121384052_pos_105996	-0.0647978
chr1_180610086_180610104_pos_35289	-0.0647986
chr17_50948384_50948402_pos_211341	-0.0647991
chr1_25391742_25391760_pos_7959	-0.0648024
chr3_52022090_52022108_pos_325173	-0.0648027
chr12_27550276_27550294_pos_116773	-0.0648039
chr4_98515110_98515128_pos_362646	-0.0648041
chr2_160339020_160339038_pos_269673	-0.0648049
chr22_24119125_24119143_pos_305386	-0.064806
chr5_1118958_1118976_pos_376421	-0.0648077
chr7_140638158_140638176_pos_464440	-0.0648084
chr10_26448983_26449001_pos_58471	-0.0648091
chr22_33600024_33600042_pos_308609	-0.0648091
chr3_196284860_196284878_pos_350898	-0.0648104
chr14_74965438_74965456_pos_158904	-0.0648119
chr1_27527327_27527345_pos_9078	-0.0648121
chr1_58618548_58618566_pos_16680	-0.0648134
chr6_83509656_83509674_pos_425597	-0.0648166
chrX_15312182_15312200_pos_513183	-0.064817
chr3_39232999_39233017_pos_321939	-0.0648184
chr15_25669990_25670008_pos_164471	-0.0648202
chr9_37324468_37324486_pos_495515	-0.0648221
chr1_234310050_234310068_pos_49001	-0.0648232
chr11_69644476_69644494_pos_97373	-0.0648284
chr11_47606302_47606320_pos_93713	-0.0648293
chr14_63855546_63855564_pos_155158	-0.0648294
chr4_41572966_41572984_pos_356658	-0.0648339
chr11_34160348_34160366_pos_91136	-0.0648342
chr11_93570916_93570934_pos_101029	-0.0648342
chr1_234718731_234718749_pos_49419	-0.0648345
chr10_62637424_62637442_pos_65115	-0.0648345
chr17_81422926_81422944_pos_218884	-0.0648359
chr18_23575118_23575136_pos_223951	-0.0648372
chr10_71729518_71729536_pos_66987	-0.0648376
chr15_71273772_71273790_pos_175939	-0.0648397
chr18_55319137_55319155_pos_228527	-0.0648402
chr1_19439678_19439696_pos_6033	-0.0648416
chr8_133220264_133220282_pos_488492	-0.0648417
chr4_27251732_27251750_pos_355294	-0.064843
chr11_12523540_12523558_pos_87341	-0.0648445
chr3_72291222_72291240_pos_330561	-0.0648451
chr8_11862629_11862647_pos_468537	-0.0648452
chr6_32609972_32609990_pos_418008	-0.0648453
chr5_149153992_149154010_pos_399801	-0.0648459
chrX_23804332_23804350_pos_513771	-0.0648478
chr10_78738415_78738433_pos_69612	-0.0648484
chr11_8597334_8597352_pos_85372	-0.0648519
chr4_87520648_87520666_pos_361838	-0.0648527
chr11_111206698_111206716_pos_102723	-0.0648545
chr13_75442892_75442910_pos_144012	-0.0648552
chr13_34153926_34153944_pos_138792	-0.0648553
chr20_62562040_62562058_pos_297373	-0.064856
chr7_19107431_19107449_pos_445658	-0.0648562
chr15_78056592_78056610_pos_178191	-0.0648573
chr6_55278236_55278254_pos_423657	-0.06486
chr1_56811599_56811617_pos_16513	-0.0648607
chr3_107987220_107987238_pos_333179	-0.0648622
chr17_67550263_67550281_pos_214760	-0.0648624
chr3_195162380_195162398_pos_350555	-0.0648629
chr14_71408767_71408785_pos_157798	-0.0648673
chr8_133486399_133486417_pos_488671	-0.0648702
chr6_81561294_81561312_pos_425235	-0.0648743
chrX_24202668_24202686_pos_513856	-0.0648758
chr5_133977630_133977648_pos_394892	-0.064877
chr10_47024996_47025014_pos_62668	-0.0648796
chr5_159091118_159091136_pos_403706	-0.0648797
chr1_45864926_45864944_pos_13914	-0.064881
chr9_70412010_70412028_pos_497030	-0.0648816
chr22_41565672_41565690_pos_311706	-0.0648823
chr9_91060718_91060736_pos_499691	-0.0648831
chr12_77838067_77838085_pos_124184	-0.0648841
chr5_83715869_83715887_pos_388361	-0.0648843
chr3_69328872_69328890_pos_329225	-0.0648883
chr1_10727070_10727088_pos_3484	-0.064889
chr8_20105801_20105819_pos_470699	-0.0648937
chr2_144999372_144999390_pos_267689	-0.064894
chr1_94095648_94095666_pos_24055	-0.0648943
chr8_93961066_93961084_pos_480571	-0.0648943
chr3_24097348_24097366_pos_318455	-0.0648953
chr2_168136498_168136516_pos_270695	-0.0648965
chr3_69792282_69792300_pos_329448	-0.0648973
chr6_37241610_37241628_pos_419932	-0.0648987
chr8_134828092_134828110_pos_488990	-0.0648987
chr15_66630336_66630354_pos_173506	-0.0649018
chr1_178097122_178097140_pos_34794	-0.0649021
chr1_230270702_230270720_pos_47354	-0.0649035
chr1_151143264_151143282_pos_29265	-0.0649038
chr20_37336776_37336794_pos_291240	-0.064905
chr7_23076964_23076982_pos_446249	-0.0649089
chr4_173669537_173669555_pos_373553	-0.0649115
chr4_158915905_158915923_pos_371799	-0.0649118
chr12_26846054_26846072_pos_116505	-0.0649128
chr9_95024682_95024700_pos_501159	-0.0649157
chr8_48523034_48523052_pos_476656	-0.0649172
chr7_132537674_132537692_pos_462199	-0.0649185
chr15_77498082_77498100_pos_177919	-0.0649193
chr1_40424088_40424106_pos_12110	-0.0649198
chr11_130822980_130822998_pos_109391	-0.0649219
chr22_42621690_42621708_pos_312002	-0.0649273
chr18_55779562_55779580_pos_228659	-0.0649279
chr1_218393373_218393391_pos_44225	-0.0649281
chr2_109243048_109243066_pos_263387	-0.0649298
chr11_11792244_11792262_pos_86478	-0.0649303
chr10_35874883_35874901_pos_61616	-0.0649306
chr22_28223116_28223134_pos_307008	-0.0649306
chr3_152327342_152327360_pos_342366	-0.0649309
chr7_44135347_44135365_pos_451019	-0.0649309
chr9_91197560_91197578_pos_499804	-0.0649309
chr7_35388048_35388066_pos_449391	-0.0649333
chr13_112943580_112943598_pos_148477	-0.0649337
chr5_174348702_174348720_pos_407503	-0.0649353
chr11_85946394_85946412_pos_100189	-0.0649363
chr2_190597535_190597553_pos_274280	-0.0649375
chr16_4086330_4086348_pos_185617	-0.0649387
chr2_100894812_100894830_pos_261519	-0.0649406
chr2_17821196_17821214_pos_244850	-0.0649413
chr18_13380383_13380401_pos_222207	-0.0649436
chr2_239313101_239313119_pos_284384	-0.0649445
chr1_114236214_114236232_pos_26942	-0.0649494
chr21_45983552_45983570_pos_303394	-0.0649501
chr22_42933950_42933968_pos_312357	-0.0649505
chr20_57168387_57168405_pos_295993	-0.0649507
chr13_74129822_74129840_pos_143661	-0.0649508
chr1_209621898_209621916_pos_42127	-0.0649534
chr10_30820398_30820416_pos_59809	-0.0649545
chr3_159930071_159930089_pos_343578	-0.064955
chr11_125458010_125458028_pos_107360	-0.0649586
chr1_81834112_81834130_pos_21519	-0.0649598
chr2_71469566_71469584_pos_258208	-0.0649606
chr7_44446279_44446297_pos_451283	-0.0649632
chr1_58816754_58816772_pos_16731	-0.0649643
chr20_48171492_48171510_pos_293842	-0.0649653
chr4_114365418_114365436_pos_364441	-0.0649668
chr2_46171732_46171750_pos_252985	-0.0649692
chr12_27284948_27284966_pos_116675	-0.0649696
chr1_244164088_244164106_pos_51120	-0.0649698
chr14_104976380_104976398_pos_164062	-0.0649712
chr2_189210267_189210285_pos_273968	-0.0649713
chr20_35497622_35497640_pos_290709	-0.0649734
chr1_11207991_11208009_pos_3778	-0.0649755
chr2_71144464_71144482_pos_258115	-0.0649814
chr1_115409370_115409388_pos_27221	-0.0649816
chr1_234093406_234093424_pos_48994	-0.0649831
chr17_78342626_78342644_pos_217850	-0.0649858
chr5_142982552_142982570_pos_398306	-0.0649858
chr2_37625346_37625364_pos_249689	-0.0649882
chr10_71837308_71837326_pos_67072	-0.0649888
chr5_65035846_65035864_pos_384259	-0.0649903
chr4_168803970_168803988_pos_372648	-0.0649909
chr12_20264936_20264954_pos_115507	-0.064991
chr18_35029154_35029172_pos_225505	-0.0649918
chr7_46764364_46764382_pos_451646	-0.064994
chr13_98484567_98484585_pos_145924	-0.0649953
chr3_46854883_46854901_pos_324103	-0.0649958
chr8_11589484_11589502_pos_467859	-0.0649962
chr7_132475052_132475070_pos_462163	-0.0649965
chr5_147404406_147404424_pos_399151	-0.0649969
chr5_127401644_127401662_pos_394023	-0.064998
chr20_41393322_41393340_pos_292375	-0.0649986
chr4_48653916_48653934_pos_357259	-0.0649993
chr4_183636739_183636757_pos_374212	-0.0650034
chr16_4219939_4219957_pos_185754	-0.0650041
chr7_80623951_80623969_pos_455419	-0.0650058
chr11_115762048_115762066_pos_104294	-0.0650062
chr1_230277478_230277496_pos_47368	-0.0650064
chr2_121362448_121362466_pos_264891	-0.0650079
chr9_4297198_4297216_pos_491533	-0.065008
chr8_9103508_9103526_pos_467170	-0.0650084
chr10_16993310_16993328_pos_56555	-0.0650089
chr20_10911066_10911084_pos_287228	-0.0650122
chr1_77828090_77828108_pos_20885	-0.0650128
chr11_96188724_96188742_pos_101571	-0.065013
chr4_152590554_152590572_pos_370534	-0.0650156
chr6_151068198_151068216_pos_437106	-0.0650163
chr19_5940970_5940988_pos_233675	-0.0650166
chr11_75955686_75955704_pos_98876	-0.0650169
chr17_76713774_76713792_pos_216939	-0.0650184
chr12_20426480_20426498_pos_115586	-0.0650185
chr10_88147595_88147613_pos_71896	-0.0650189
chr14_90969286_90969304_pos_161277	-0.0650198
chr2_38721408_38721426_pos_250207	-0.0650209
chr9_14528840_14528858_pos_493344	-0.0650256
chr19_50493274_50493292_pos_240972	-0.0650267
chr11_27512384_27512402_pos_90353	-0.0650275
chr11_94794382_94794400_pos_101129	-0.0650276
chr9_86983801_86983819_pos_498755	-0.0650277
chr22_24390792_24390810_pos_305581	-0.0650291
chr8_11717490_11717508_pos_468327	-0.0650313
chr15_67771311_67771329_pos_174243	-0.0650321
chr4_56668424_56668442_pos_358664	-0.0650324
chr8_20737348_20737366_pos_470806	-0.0650334
chr6_11262534_11262552_pos_411860	-0.0650345
chr3_194176784_194176802_pos_349692	-0.0650369
chr4_76691096_76691114_pos_360231	-0.0650372
chr11_96047086_96047104_pos_101420	-0.0650376
chr10_71220710_71220728_pos_66733	-0.0650381
chr5_150529496_150529514_pos_401202	-0.0650383
chr3_112395726_112395744_pos_333790	-0.0650388
chr7_92682474_92682492_pos_456273	-0.06504
chr8_23354158_23354176_pos_471666	-0.0650401
chr7_30476574_30476592_pos_448205	-0.065041
chr18_13268620_13268638_pos_222094	-0.0650419
chr10_77240252_77240270_pos_68997	-0.065045
chr6_121845078_121845096_pos_430786	-0.065046
chr13_25738679_25738697_pos_136200	-0.0650467
chr17_82298430_82298448_pos_219209	-0.0650473
chr3_183630236_183630254_pos_346679	-0.065048
chr9_2632972_2632990_pos_491295	-0.0650481
chr21_29146338_29146356_pos_299119	-0.0650487
chr19_38734496_38734514_pos_238238	-0.0650506
chr3_171841750_171841768_pos_344953	-0.0650519
chr7_50677426_50677444_pos_452767	-0.0650535
chr1_91798932_91798950_pos_23477	-0.0650545
chr1_182386767_182386785_pos_35671	-0.0650546
chr18_28065810_28065828_pos_224787	-0.0650549
chr2_1641778_1641796_pos_241653	-0.065055
chr6_130944940_130944958_pos_432017	-0.0650559
chr17_38439350_38439368_pos_206752	-0.0650562
chr11_116868176_116868194_pos_104432	-0.0650575
chr1_83693333_83693351_pos_21691	-0.0650579
chr1_94327610_94327628_pos_24196	-0.0650608
chr13_47097132_47097150_pos_141601	-0.0650609
chr11_118011140_118011158_pos_104923	-0.0650611
chr11_101444292_101444310_pos_102105	-0.0650621
chr2_29576213_29576231_pos_247449	-0.0650662
chr9_131279650_131279668_pos_510088	-0.0650708
chr1_25707534_25707552_pos_8173	-0.0650709
chr8_13324788_13324806_pos_469050	-0.0650715
chr10_103969784_103969802_pos_77085	-0.0650718
chr2_109378852_109378870_pos_263471	-0.0650721
chr15_34799842_34799860_pos_165547	-0.0650731
chr10_114761440_114761458_pos_80093	-0.0650737
chr7_121000074_121000092_pos_460124	-0.0650738
chr22_32723819_32723837_pos_308217	-0.065078
chr15_91531224_91531242_pos_181340	-0.0650798
chr7_105352200_105352218_pos_458245	-0.0650804
chr5_173954987_173955005_pos_407439	-0.0650822
chr7_158911228_158911246_pos_466065	-0.0650823
chr8_74277440_74277458_pos_479047	-0.0650843
chr5_14445978_14445996_pos_378068	-0.0650864
chr6_38975080_38975098_pos_420322	-0.0650879
chr17_44778965_44778983_pos_209121	-0.065089
chr20_35318402_35318420_pos_290665	-0.0650928
chr10_21513890_21513908_pos_57644	-0.0650936
chr17_50198882_50198900_pos_210863	-0.0650965
chr15_47796300_47796318_pos_168746	-0.0650974
chr19_13032390_13032408_pos_234990	-0.0650988
chr8_30722995_30723013_pos_474011	-0.065103
chr11_68470642_68470660_pos_96876	-0.0651057
chr6_136014974_136014992_pos_432957	-0.0651078
chr2_85394559_85394577_pos_259419	-0.0651126
chr2_237441650_237441668_pos_283328	-0.0651153
chr2_37459418_37459436_pos_249559	-0.0651166
chr4_16116330_16116348_pos_353832	-0.0651168
chr6_3826543_3826561_pos_409819	-0.0651181
chr20_17615483_17615501_pos_287699	-0.0651187
chr1_228378374_228378392_pos_46735	-0.0651193
chr10_119306326_119306344_pos_80608	-0.0651196
chr2_228719630_228719648_pos_281305	-0.0651198
chr20_32457504_32457522_pos_289779	-0.0651228
chr12_53214926_53214944_pos_120637	-0.0651231
chr5_151093684_151093702_pos_401602	-0.0651248
chr5_110916446_110916464_pos_390626	-0.065125
chr14_99574724_99574742_pos_162497	-0.0651279
chr1_93779988_93780006_pos_23895	-0.0651281
chr5_173908854_173908872_pos_407336	-0.0651319
chr17_12984068_12984086_pos_202586	-0.065132
chr10_5071764_5071782_pos_53712	-0.0651324
chr5_1503938_1503956_pos_376509	-0.0651327
chr5_159456948_159456966_pos_403807	-0.0651328
chr2_217898510_217898528_pos_278974	-0.0651339
chr1_201498536_201498554_pos_38351	-0.0651346
chr10_95359614_95359632_pos_74188	-0.0651354
chr5_124252488_124252506_pos_392801	-0.0651356
chr5_168365210_168365228_pos_404432	-0.0651358
chr2_214542524_214542542_pos_277688	-0.0651368
chr8_118108884_118108902_pos_484298	-0.0651399
chr9_6833784_6833802_pos_491885	-0.0651401
chr1_230104868_230104886_pos_47143	-0.0651413
chr15_63859052_63859070_pos_172597	-0.0651414
chr5_89282108_89282126_pos_388757	-0.0651415
chr10_99392454_99392472_pos_75407	-0.0651438
chr2_209526664_209526682_pos_277403	-0.0651441
chr6_90217946_90217964_pos_426524	-0.0651444
chr22_17575696_17575714_pos_303834	-0.0651448
chr8_57298461_57298479_pos_477390	-0.0651467
chr15_95410900_95410918_pos_182481	-0.0651471
chr10_35564926_35564944_pos_61559	-0.0651502
chr18_61950388_61950406_pos_230127	-0.0651541
chr1_193013418_193013436_pos_37409	-0.0651557
chr4_143340297_143340315_pos_368407	-0.065156
chr19_16329935_16329953_pos_235820	-0.0651569
chr16_57637636_57637654_pos_191790	-0.0651574
chr3_123344724_123344742_pos_335891	-0.0651581
chr8_17369155_17369173_pos_469508	-0.06516
chr2_121606136_121606154_pos_265006	-0.0651609
chr7_914364_914382_pos_442397	-0.0651622
chr8_144456812_144456830_pos_490485	-0.0651628
chr11_94776620_94776638_pos_101110	-0.0651633
chr16_49699883_49699901_pos_190184	-0.0651633
chr6_136015118_136015136_pos_432961	-0.0651633
chr5_142716186_142716204_pos_397977	-0.0651634
chr1_66262044_66262062_pos_19339	-0.0651636
chr1_115331642_115331660_pos_27171	-0.0651655
chr10_32413764_32413782_pos_60399	-0.0651664
chr7_30471046_30471064_pos_448167	-0.0651667
chr15_62540623_62540641_pos_171747	-0.0651684
chr17_79845320_79845338_pos_218390	-0.0651699
chr12_75981632_75981650_pos_123854	-0.0651712
chr3_52447934_52447952_pos_325405	-0.0651718
chr9_115157491_115157509_pos_505446	-0.0651761
chr11_100728110_100728128_pos_101978	-0.0651778
chr1_24696200_24696218_pos_7756	-0.0651788
chr1_61120410_61120428_pos_17632	-0.0651806
chr12_123050556_123050574_pos_133483	-0.065181
chr6_55276914_55276932_pos_423642	-0.0651822
chr1_27646756_27646774_pos_9417	-0.0651825
chr1_109616102_109616120_pos_25910	-0.0651831
chr6_55872934_55872952_pos_423769	-0.0651837
chr15_67926570_67926588_pos_174374	-0.0651849
chrX_65643330_65643348_pos_516049	-0.0651861
chrX_13091046_13091064_pos_512938	-0.0651884
chr15_99471628_99471646_pos_183862	-0.0651896
chr1_94979760_94979778_pos_24581	-0.065191
chr7_91685680_91685698_pos_456130	-0.065191
chr22_25148330_25148348_pos_305987	-0.0651923
chr2_164914164_164914182_pos_270553	-0.0651933
chr9_123037016_123037034_pos_506924	-0.0651946
chr11_44824594_44824612_pos_92522	-0.0651951
chr6_81747218_81747236_pos_425296	-0.0651978
chr12_905522_905540_pos_110473	-0.0651989
chr18_9417344_9417362_pos_221160	-0.065199
chr2_207285732_207285750_pos_277109	-0.0652018
chr17_4909422_4909440_pos_200897	-0.0652025
chr11_86802814_86802832_pos_100528	-0.0652026
chr6_16657861_16657879_pos_414389	-0.0652028
chr14_99573645_99573663_pos_162487	-0.0652031
chr2_105517916_105517934_pos_262781	-0.0652048
chr1_97509095_97509113_pos_24776	-0.0652077
chr11_69153866_69153884_pos_97167	-0.0652079
chr10_72735524_72735542_pos_67563	-0.0652081
chr9_93132776_93132794_pos_500403	-0.0652086
chr12_75939585_75939603_pos_123811	-0.0652103
chr10_87524210_87524228_pos_71777	-0.0652109
chr15_90463588_90463606_pos_181092	-0.0652135
chr7_27710126_27710144_pos_447213	-0.0652152
chr9_107577526_107577544_pos_503033	-0.0652156
chr2_190511338_190511356_pos_274229	-0.065217
chr4_139076355_139076373_pos_367040	-0.0652176
chr11_123064132_123064150_pos_106731	-0.0652185
chr3_55902687_55902705_pos_326001	-0.0652204
chr8_79740056_79740074_pos_479258	-0.0652227
chr1_245260710_245260728_pos_51396	-0.0652247
chr7_94650068_94650086_pos_456655	-0.0652257
chr17_79391962_79391980_pos_218295	-0.065227
chr3_43754604_43754622_pos_323285	-0.0652278
chr5_56496862_56496880_pos_382740	-0.0652284
chr4_155690760_155690778_pos_371164	-0.0652288
chr2_85277904_85277922_pos_259402	-0.065229
chr9_91898830_91898848_pos_500016	-0.0652297
chr10_124723846_124723864_pos_82149	-0.0652308
chr1_178371962_178371980_pos_34894	-0.0652311
chr8_38778520_38778538_pos_474989	-0.065233
chr16_81479104_81479122_pos_195591	-0.0652339
chr1_59186864_59186882_pos_16981	-0.065234
chr6_93408590_93408608_pos_426869	-0.0652351
chr5_50874906_50874924_pos_381504	-0.0652363
chr3_9676028_9676046_pos_315248	-0.0652364
chr3_53733671_53733689_pos_325784	-0.0652366
chr5_138669274_138669292_pos_396072	-0.0652377
chr6_39802092_39802110_pos_420448	-0.0652385
chr5_143637724_143637742_pos_398769	-0.065239
chr5_150256230_150256248_pos_400997	-0.065239
chr3_37668522_37668540_pos_321148	-0.0652392
chr1_1536866_1536884_pos_130	-0.065241
chr2_218245224_218245242_pos_279312	-0.0652414
chr16_46790320_46790338_pos_189856	-0.0652422
chr11_133953240_133953258_pos_109853	-0.0652426
chr17_8581080_8581098_pos_201453	-0.0652434
chr19_48489928_48489946_pos_240376	-0.0652439
chr18_36457802_36457820_pos_226079	-0.0652456
chr12_18754295_18754313_pos_114995	-0.0652463
chr6_138545704_138545722_pos_433780	-0.0652485
chr8_109561764_109561782_pos_483619	-0.065251
chr14_51399022_51399040_pos_151826	-0.0652513
chr12_29578168_29578186_pos_116962	-0.0652548
chr21_39034396_39034414_pos_301412	-0.0652552
chr2_217951772_217951790_pos_279121	-0.0652563
chr4_113822744_113822762_pos_364420	-0.0652565
chr12_65299701_65299719_pos_122340	-0.0652573
chr13_106527578_106527596_pos_146630	-0.0652573
chr21_26122589_26122607_pos_298467	-0.0652613
chr4_54473322_54473340_pos_358257	-0.0652613
chr12_106841588_106841606_pos_129131	-0.0652623
chr18_34730977_34730995_pos_225437	-0.0652652
chr1_210252780_210252798_pos_42297	-0.0652654
chr15_85785684_85785702_pos_180272	-0.0652668
chr14_21044404_21044422_pos_149114	-0.0652677
chr19_45472510_45472528_pos_239467	-0.0652678
chr5_143207779_143207797_pos_398575	-0.0652703
chr19_10813187_10813205_pos_234513	-0.065271
chr6_40896623_40896641_pos_420539	-0.065273
chr20_19049996_19050014_pos_288064	-0.0652739
chr6_30778546_30778564_pos_417694	-0.0652741
chr15_75892132_75892150_pos_177564	-0.0652786
chr3_14879604_14879622_pos_316998	-0.0652798
chr5_67354051_67354069_pos_385044	-0.0652813
chr3_98964024_98964042_pos_332036	-0.0652822
chr8_58016627_58016645_pos_477499	-0.0652851
chr1_225877860_225877878_pos_45861	-0.0652855
chr7_138000404_138000422_pos_463840	-0.0652859
chr11_47786031_47786049_pos_93757	-0.0652861
chr1_88060854_88060872_pos_22770	-0.0652869
chr5_116529196_116529214_pos_391944	-0.0652871
chr14_103689620_103689638_pos_163640	-0.0652874
chr6_152316062_152316080_pos_437399	-0.0652903
chr12_95385964_95385982_pos_127013	-0.0652909
chr3_160801959_160801977_pos_343617	-0.0652927
chr8_38449916_38449934_pos_474813	-0.0652927
chr1_201926128_201926146_pos_38798	-0.065294
chr4_139733388_139733406_pos_367184	-0.0652947
chr13_43814520_43814538_pos_140747	-0.0652978
chr19_15437802_15437820_pos_235641	-0.0652982
chr9_131260630_131260648_pos_510039	-0.0652993
chr7_77321458_77321476_pos_455132	-0.0653006
chr3_46695792_46695810_pos_323998	-0.0653019
chr9_695454_695472_pos_490861	-0.0653021
chr7_2388019_2388037_pos_442839	-0.0653025
chr2_134661039_134661057_pos_266643	-0.0653032
chr1_41544224_41544242_pos_12694	-0.065304
chr7_30476310_30476328_pos_448200	-0.0653041
chr9_120942856_120942874_pos_506080	-0.0653072
chr10_113130262_113130280_pos_79107	-0.0653081
chr2_111369532_111369550_pos_263889	-0.0653087
chr2_207083864_207083882_pos_276976	-0.0653115
chr11_122709180_122709198_pos_106665	-0.0653117
chr12_8904146_8904164_pos_113567	-0.0653155
chr13_110024366_110024384_pos_147183	-0.0653159
chr16_48445455_48445473_pos_189962	-0.0653181
chr11_2789269_2789287_pos_84630	-0.0653204
chr4_40924702_40924720_pos_356313	-0.0653212
chr14_90665605_90665623_pos_161113	-0.0653219
chr13_30257927_30257945_pos_137430	-0.0653227
chrX_68706318_68706336_pos_516275	-0.0653257
chr3_173913434_173913452_pos_345507	-0.0653259
chr11_19792692_19792710_pos_89516	-0.0653266
chr1_99180570_99180588_pos_24819	-0.0653288
chr1_113029718_113029736_pos_26731	-0.06533
chr10_31134348_31134366_pos_59980	-0.0653345
chr18_34658051_34658069_pos_225390	-0.0653353
chr6_155220284_155220302_pos_437855	-0.0653355
chr2_62486385_62486403_pos_255984	-0.0653387
chr10_113993775_113993793_pos_79403	-0.0653399
chr7_16347552_16347570_pos_445086	-0.0653426
chr9_113658054_113658072_pos_505085	-0.065347
chr1_214312892_214312910_pos_43402	-0.0653491
chrX_10047778_10047796_pos_512632	-0.0653492
chr18_22200990_22201008_pos_222863	-0.0653495
chr1_236809068_236809086_pos_50368	-0.0653505
chr4_184514756_184514774_pos_374694	-0.0653506
chr22_30947216_30947234_pos_307750	-0.0653536
chr13_40476787_40476805_pos_139936	-0.065354
chr13_44905274_44905292_pos_141246	-0.0653547
chr17_50916480_50916498_pos_211294	-0.0653588
chr20_48735211_48735229_pos_294052	-0.065359
chr17_76681924_76681942_pos_216868	-0.0653602
chr18_58603792_58603810_pos_229585	-0.0653621
chr7_131521998_131522016_pos_461557	-0.0653627
chr15_57641120_57641138_pos_170507	-0.0653661
chr5_10486178_10486196_pos_377455	-0.0653667
chr10_133261913_133261931_pos_83893	-0.0653676
chr1_77831074_77831092_pos_20896	-0.0653757
chr2_43161701_43161719_pos_251976	-0.0653759
chr6_12595194_12595212_pos_412437	-0.0653785
chr1_84797386_84797404_pos_21877	-0.0653795
chr7_69775243_69775261_pos_453793	-0.0653805
chr11_61153456_61153474_pos_94526	-0.0653808
chr11_73158584_73158602_pos_97903	-0.065381
chr7_44136693_44136711_pos_451035	-0.0653824
chr12_68365451_68365469_pos_123114	-0.0653831
chr3_129230910_129230928_pos_338589	-0.0653835
chr15_43911520_43911538_pos_168305	-0.065384
chr2_64312604_64312622_pos_256253	-0.0653874
chr1_156005100_156005118_pos_30171	-0.0653884
chr16_14241086_14241104_pos_187372	-0.0653901
chr22_42711216_42711234_pos_312115	-0.0653921
chr20_328048_328066_pos_285125	-0.0653944
chr22_35431710_35431728_pos_308950	-0.065398
chr14_59408242_59408260_pos_154154	-0.0653981
chr17_49515579_49515597_pos_210367	-0.0653987
chr7_107485584_107485602_pos_458859	-0.0654047
chr3_105370066_105370084_pos_332790	-0.0654069
chr1_176904506_176904524_pos_34544	-0.0654077
chr17_62652172_62652190_pos_213556	-0.065408
chr12_104551692_104551710_pos_128012	-0.0654095
chr9_4086324_4086342_pos_491459	-0.0654104
chr1_9269516_9269534_pos_2691	-0.065412
chr2_144462668_144462686_pos_267314	-0.0654124
chr1_59150820_59150838_pos_16948	-0.0654134
chr4_173682382_173682400_pos_373584	-0.0654147
chr12_124626593_124626611_pos_134372	-0.0654152
chr6_20118944_20118962_pos_415615	-0.0654155
chr3_71577042_71577060_pos_330371	-0.0654209
chr15_87619558_87619576_pos_180395	-0.0654217
chr10_36345951_36345969_pos_61715	-0.0654224
chr6_32081444_32081462_pos_417920	-0.0654227
chr7_116271054_116271072_pos_459636	-0.0654227
chr7_15833201_15833219_pos_445002	-0.0654232
chr14_103817746_103817764_pos_163698	-0.0654249
chr2_68827762_68827780_pos_257363	-0.0654256
chr15_37014052_37014070_pos_166293	-0.0654277
chr11_30479197_30479215_pos_90560	-0.0654279
chr18_3297644_3297662_pos_220169	-0.0654287
chr5_14687376_14687394_pos_378161	-0.0654292
chr20_62363512_62363530_pos_297209	-0.0654296
chr4_182325834_182325852_pos_373989	-0.0654299
chr11_44878238_44878256_pos_92560	-0.0654305
chr16_65782968_65782986_pos_192631	-0.0654328
chr8_133831506_133831524_pos_488877	-0.0654343
chr8_29077300_29077318_pos_473249	-0.0654358
chr5_137803450_137803468_pos_395731	-0.0654368
chr8_132947557_132947575_pos_488261	-0.0654386
chr12_110231021_110231039_pos_130243	-0.0654393
chr14_68729798_68729816_pos_156837	-0.0654396
chr22_28243840_28243858_pos_307019	-0.0654413
chr11_73315224_73315242_pos_98039	-0.0654419
chr10_51574786_51574804_pos_63544	-0.0654433
chr1_164561684_164561702_pos_31657	-0.0654453
chr10_114271591_114271609_pos_79508	-0.065447
chr11_96188944_96188962_pos_101577	-0.0654475
chr10_121668791_121668809_pos_81150	-0.0654481
chr20_47415440_47415458_pos_293620	-0.0654497
chr6_138485224_138485242_pos_433658	-0.0654517
chr1_67946098_67946116_pos_20132	-0.0654525
chr5_169068046_169068064_pos_404743	-0.0654528
chr1_64934203_64934221_pos_19095	-0.0654546
chr14_102295000_102295018_pos_163289	-0.0654558
chr5_151628608_151628626_pos_401792	-0.065461
chr4_48247692_48247710_pos_357185	-0.065462
chr4_15714622_15714640_pos_353763	-0.0654633
chr10_125334530_125334548_pos_82600	-0.0654667
chr5_116733922_116733940_pos_392002	-0.0654676
chr20_50110436_50110454_pos_294569	-0.0654688
chr3_122952910_122952928_pos_335627	-0.0654694
chr19_18228034_18228052_pos_236377	-0.0654698
chr6_142882012_142882030_pos_435079	-0.0654725
chr6_122126990_122127008_pos_430913	-0.0654732
chr11_33260048_33260066_pos_90892	-0.0654742
chr3_172563141_172563159_pos_345415	-0.0654752
chr5_132220913_132220931_pos_394588	-0.0654782
chr15_48547802_48547820_pos_168940	-0.0654806
chr11_109071508_109071526_pos_102557	-0.0654811
chrX_40094662_40094680_pos_514663	-0.0654832
chr18_55240028_55240046_pos_228457	-0.0654834
chr8_98400232_98400250_pos_481739	-0.0654841
chr9_84207744_84207762_pos_498365	-0.065485
chr12_41907726_41907744_pos_117595	-0.0654858
chr7_76366202_76366220_pos_455054	-0.0654869
chr2_101738106_101738124_pos_262076	-0.065487
chr1_234523650_234523668_pos_49079	-0.0654872
chr16_84284358_84284376_pos_196248	-0.0654877
chr9_91857518_91857536_pos_499983	-0.0654894
chr17_1011110_1011128_pos_198959	-0.0654897
chr2_55862574_55862592_pos_255118	-0.0654901
chr10_72712920_72712938_pos_67556	-0.0654912
chr5_67095310_67095328_pos_384874	-0.0654937
chr1_235923683_235923701_pos_49973	-0.0654946
chr17_78986128_78986146_pos_218238	-0.0654958
chr1_93722562_93722580_pos_23853	-0.0654969
chr21_43194302_43194320_pos_302297	-0.0654975
chr15_39976342_39976360_pos_167107	-0.065499
chr10_104256816_104256834_pos_77144	-0.0654995
chr5_168736388_168736406_pos_404485	-0.0655018
chr13_111050374_111050392_pos_148038	-0.0655019
chr5_172871818_172871836_pos_406326	-0.0655025
chr4_113436224_113436242_pos_364104	-0.0655029
chr1_61636633_61636651_pos_18153	-0.065503
chr11_12557034_12557052_pos_87379	-0.0655034
chr11_26842252_26842270_pos_90057	-0.0655044
chr1_198173226_198173244_pos_37682	-0.065505
chr14_33933370_33933388_pos_150778	-0.065505
chr1_115114596_115114614_pos_27036	-0.0655052
chr13_109652286_109652304_pos_147025	-0.065506
chr9_134341030_134341048_pos_511353	-0.0655062
chr12_95755528_95755546_pos_127104	-0.0655067
chr8_23554351_23554369_pos_471724	-0.0655069
chr22_24524120_24524138_pos_305740	-0.0655072
chr3_43497358_43497376_pos_323224	-0.0655074
chr18_58292916_58292934_pos_229363	-0.0655079
chr12_115599410_115599428_pos_131729	-0.0655089
chr10_13102354_13102372_pos_55505	-0.06551
chr13_35927664_35927682_pos_138961	-0.0655119
chr17_62618078_62618096_pos_213541	-0.0655128
chr17_77601246_77601264_pos_217353	-0.0655129
chr14_75832778_75832796_pos_159331	-0.0655139
chr11_30632304_30632322_pos_90625	-0.0655158
chr1_43858390_43858408_pos_13483	-0.0655164
chr9_68975798_68975816_pos_496456	-0.0655169
chr3_25456486_25456504_pos_318760	-0.0655197
chr9_2377296_2377314_pos_491168	-0.0655208
chr9_131762712_131762730_pos_510627	-0.0655208
chr8_22463286_22463304_pos_471207	-0.065522
chr11_34234302_34234320_pos_91192	-0.0655224
chr17_12716341_12716359_pos_202498	-0.0655227
chr17_63983575_63983593_pos_213888	-0.0655244
chr3_172201282_172201300_pos_345189	-0.0655259
chr9_70589680_70589698_pos_497133	-0.0655262
chr4_139808980_139808998_pos_367310	-0.0655267
chr8_18822650_18822668_pos_470127	-0.065527
chr3_45036306_45036324_pos_323470	-0.065532
chr3_179195213_179195231_pos_346393	-0.0655328
chr11_76788374_76788392_pos_99311	-0.0655333
chr3_196285150_196285168_pos_350900	-0.065535
chr14_76942242_76942260_pos_159686	-0.0655357
chr1_111604268_111604286_pos_26285	-0.0655383
chr16_85207029_85207047_pos_196658	-0.0655385
chr8_105326460_105326478_pos_483076	-0.0655386
chr12_121813083_121813101_pos_133133	-0.0655395
chr2_189575410_189575428_pos_274110	-0.0655418
chr1_59044052_59044070_pos_16891	-0.0655444
chr5_14806638_14806656_pos_378235	-0.0655466
chr7_28347512_28347530_pos_447432	-0.0655473
chr15_76207873_76207891_pos_177598	-0.0655479
chr4_128359062_128359080_pos_366420	-0.0655496
chr5_149162642_149162660_pos_399830	-0.0655501
chr9_68690074_68690092_pos_496247	-0.0655504
chr11_64079120_64079138_pos_95491	-0.0655505
chr1_53176995_53177013_pos_15140	-0.0655508
chr12_96446342_96446360_pos_127375	-0.0655512
chr3_195210550_195210568_pos_350625	-0.0655538
chr18_10131850_10131868_pos_221457	-0.0655545
chr3_129450530_129450548_pos_338678	-0.0655547
chr16_88465099_88465117_pos_198034	-0.0655551
chr13_75410316_75410334_pos_143944	-0.0655559
chr3_40781320_40781338_pos_322193	-0.0655569
chr6_48827382_48827400_pos_422869	-0.0655571
chr7_70736796_70736814_pos_454034	-0.0655574
chr9_69211932_69211950_pos_496686	-0.0655575
chr3_194879230_194879248_pos_350238	-0.0655577
chr4_139763008_139763026_pos_367249	-0.0655586
chr9_70160974_70160992_pos_496978	-0.0655589
chr12_3055951_3055969_pos_111796	-0.065559
chr12_14897083_14897101_pos_114691	-0.0655596
chr9_91486844_91486862_pos_499892	-0.0655608
chr18_24657696_24657714_pos_224093	-0.0655627
chr12_109192555_109192573_pos_129806	-0.0655631
chr9_36544066_36544084_pos_495495	-0.0655648
chr5_160269141_160269159_pos_404097	-0.0655658
chr10_101446448_101446466_pos_75752	-0.0655668
chr9_113469206_113469224_pos_504786	-0.0655671
chr3_108131116_108131134_pos_333262	-0.0655679
chr6_150236326_150236344_pos_436646	-0.0655684
chr5_15838131_15838149_pos_378587	-0.0655714
chr13_112776178_112776196_pos_148383	-0.0655715
chr5_154788268_154788286_pos_402492	-0.0655715
chr16_25061056_25061074_pos_188936	-0.0655734
chr14_72546820_72546838_pos_157985	-0.0655739
chr3_57959938_57959956_pos_326517	-0.0655743
chr1_27544612_27544630_pos_9150	-0.0655752
chr2_160921025_160921043_pos_269982	-0.0655757
chr12_49213904_49213922_pos_119421	-0.0655827
chr20_36804109_36804127_pos_291059	-0.0655846
chr8_80634998_80635016_pos_479498	-0.065585
chr15_64845487_64845505_pos_173034	-0.0655852
chr1_39574280_39574298_pos_11888	-0.0655865
chr3_194330649_194330667_pos_349880	-0.0655881
chr2_48572953_48572971_pos_254206	-0.0655908
chr1_8378346_8378364_pos_2126	-0.0655914
chr20_32978276_32978294_pos_290036	-0.0655914
chr3_41224292_41224310_pos_322396	-0.0655926
chr15_62770890_62770908_pos_171873	-0.0655933
chr17_40538146_40538164_pos_207727	-0.0655943
chr3_129304360_129304378_pos_338602	-0.065595
chr4_172998658_172998676_pos_373031	-0.0655951
chr1_57599557_57599575_pos_16589	-0.0655964
chrX_134669592_134669610_pos_518483	-0.0655987
chr22_38786068_38786086_pos_310778	-0.0655993
chr8_13499960_13499978_pos_469282	-0.0656048
chr12_13443650_13443668_pos_114533	-0.0656051
chr1_28835388_28835406_pos_9625	-0.0656059
chr20_19020767_19020785_pos_288029	-0.065607
chr18_63112649_63112667_pos_230457	-0.0656078
chr8_17362928_17362946_pos_469499	-0.0656081
chr10_100887162_100887180_pos_75639	-0.0656087
chr22_40238606_40238624_pos_311300	-0.0656089
chr6_45943214_45943232_pos_422250	-0.0656094
chr3_12693908_12693926_pos_316150	-0.0656098
chr10_70482260_70482278_pos_66395	-0.0656126
chr9_72592990_72593008_pos_497449	-0.0656135
chr3_42061780_42061798_pos_322615	-0.065614
chr7_86744860_86744878_pos_455812	-0.0656149
chr6_107129914_107129932_pos_427445	-0.0656157
chr12_46134296_46134314_pos_118301	-0.0656168
chr5_53037210_53037228_pos_381714	-0.0656177
chr11_8833724_8833742_pos_85537	-0.0656205
chr3_192827319_192827337_pos_349310	-0.0656213
chr3_173396020_173396038_pos_345485	-0.0656234
chr3_162287605_162287623_pos_343686	-0.0656245
chr18_13549720_13549738_pos_222322	-0.0656282
chr16_3690609_3690627_pos_185368	-0.065629
chr20_10911122_10911140_pos_287229	-0.0656306
chr6_30770678_30770696_pos_417682	-0.0656321
chr4_168737440_168737458_pos_372565	-0.0656333
chr10_29612855_29612873_pos_59159	-0.0656334
chr6_46484591_46484609_pos_422555	-0.0656345
chrX_129601372_129601390_pos_518060	-0.065637
chr10_29725302_29725320_pos_59273	-0.0656371
chr18_22223926_22223944_pos_222950	-0.0656373
chr19_55550056_55550074_pos_241348	-0.0656377
chr11_12696140_12696158_pos_87523	-0.0656414
chr12_27554469_27554487_pos_116778	-0.0656439
chr11_33936030_33936048_pos_91086	-0.0656443
chr4_147050440_147050458_pos_368952	-0.0656454
chr11_86116503_86116521_pos_100232	-0.0656458
chr1_116572692_116572710_pos_27729	-0.0656467
chr12_109461433_109461451_pos_129842	-0.0656474
chr1_203379272_203379290_pos_39564	-0.0656475
chr11_12599746_12599764_pos_87394	-0.0656496
chr2_152490876_152490894_pos_268355	-0.0656506
chr14_20797970_20797988_pos_149042	-0.0656526
chr17_64709066_64709084_pos_214135	-0.0656529
chr2_217062724_217062742_pos_278440	-0.0656538
chr20_62119872_62119890_pos_297110	-0.0656555
chr4_87120452_87120470_pos_361756	-0.065658
chr6_16411663_16411681_pos_414184	-0.0656587
chr4_159106028_159106046_pos_371846	-0.065659
chr18_80010462_80010480_pos_231895	-0.0656595
chr10_11178334_11178352_pos_54934	-0.0656601
chr2_119481960_119481978_pos_264382	-0.0656639
chr15_71200239_71200257_pos_175864	-0.0656643
chr20_17611578_17611596_pos_287685	-0.0656651
chr1_14975190_14975208_pos_4768	-0.0656654
chr3_48507786_48507804_pos_324441	-0.0656668
chr5_97116220_97116238_pos_389653	-0.0656677
chr6_7261376_7261394_pos_411135	-0.0656689
chr6_2275924_2275942_pos_409185	-0.06567
chr6_107536448_107536466_pos_427544	-0.0656715
chr1_66335394_66335412_pos_19518	-0.0656741
chr1_23865761_23865779_pos_7425	-0.0656767
chr1_224726926_224726944_pos_45583	-0.0656773
chr17_31416905_31416923_pos_205920	-0.0656789
chr14_51654378_51654396_pos_151948	-0.0656795
chr18_48530564_48530582_pos_227330	-0.0656823
chr12_96165242_96165260_pos_127213	-0.0656869
chr9_70161170_70161188_pos_496982	-0.0656878
chr1_66275836_66275854_pos_19427	-0.0656907
chr12_2248363_2248381_pos_111275	-0.0656916
chr8_30257197_30257215_pos_473610	-0.0656916
chr8_56844478_56844496_pos_477375	-0.0656918
chr10_58774160_58774178_pos_63856	-0.0656928
chr22_35991370_35991388_pos_309444	-0.0656945
chr10_10624473_10624491_pos_54438	-0.0656949
chr6_7563036_7563054_pos_411245	-0.0656974
chr15_63063632_63063650_pos_172316	-0.0656984
chr8_11641006_11641024_pos_467967	-0.0656995
chr13_29010936_29010954_pos_136985	-0.0657
chr3_62632674_62632692_pos_327383	-0.0657005
chr2_175007626_175007644_pos_272286	-0.0657006
chr22_31443143_31443161_pos_307927	-0.0657009
chr20_10652912_10652930_pos_287107	-0.0657018
chr14_72726690_72726708_pos_158123	-0.065702
chr10_119897068_119897086_pos_80972	-0.0657027
chr7_35231808_35231826_pos_449063	-0.0657039
chr16_89864088_89864106_pos_198429	-0.065704
chr10_100890664_100890682_pos_75646	-0.0657045
chr14_77107366_77107384_pos_159973	-0.0657048
chr1_236759487_236759505_pos_50364	-0.0657076
chr1_198288182_198288200_pos_37760	-0.0657091
chr12_110253445_110253463_pos_130331	-0.0657092
chr6_71384135_71384153_pos_424394	-0.0657104
chr19_718891_718909_pos_231976	-0.0657105
chr17_64202850_64202868_pos_213974	-0.0657114
chr18_58266684_58266702_pos_229284	-0.0657118
chr12_102576700_102576718_pos_127747	-0.0657126
chr11_111729662_111729680_pos_102807	-0.0657139
chr22_27754704_27754722_pos_306672	-0.0657149
chr8_30118976_30118994_pos_473484	-0.065716
chr15_57345904_57345922_pos_170041	-0.0657171
chr4_147590296_147590314_pos_369199	-0.0657176
chr17_60170350_60170368_pos_213126	-0.0657191
chr10_3828633_3828651_pos_53060	-0.0657193
chr10_660424_660442_pos_52173	-0.0657197
chr6_164416248_164416266_pos_440777	-0.0657229
chr3_63146951_63146969_pos_327458	-0.065723
chr15_60576597_60576615_pos_171211	-0.0657236
chr15_92811795_92811813_pos_182014	-0.0657244
chr16_50598602_50598620_pos_190413	-0.0657245
chr6_13075730_13075748_pos_412610	-0.0657255
chr9_101443485_101443503_pos_502301	-0.0657266
chr9_113654969_113654987_pos_505076	-0.0657277
chr11_130435844_130435862_pos_108906	-0.0657294
chr5_180645728_180645746_pos_408512	-0.0657338
chr4_48773782_48773800_pos_357294	-0.0657342
chr2_182448014_182448032_pos_273438	-0.0657354
chr17_6753971_6753989_pos_201041	-0.0657357
chr14_92511646_92511664_pos_161569	-0.0657374
chr4_75841982_75842000_pos_359751	-0.0657379
chr11_44741248_44741266_pos_92369	-0.0657388
chr5_140182446_140182464_pos_396911	-0.0657397
chr12_46210164_46210182_pos_118336	-0.0657401
chr8_124017921_124017939_pos_485700	-0.0657402
chr11_64763562_64763580_pos_95654	-0.0657416
chr8_22598090_22598108_pos_471302	-0.0657424
chr10_102324218_102324236_pos_76023	-0.0657442
chr9_121695656_121695674_pos_506566	-0.0657444
chr2_36483184_36483202_pos_249277	-0.0657445
chr20_32480672_32480690_pos_289844	-0.0657447
chr1_145985094_145985112_pos_28530	-0.0657456
chr12_106840709_106840727_pos_129122	-0.0657467
chrX_39440052_39440070_pos_514312	-0.0657473
chr3_141058865_141058883_pos_340349	-0.0657492
chr11_73372814_73372832_pos_98124	-0.0657498
chr17_49752278_49752296_pos_210548	-0.0657508
chr4_10119536_10119554_pos_353062	-0.065751
chr12_92047564_92047582_pos_125431	-0.0657571
chr1_100792521_100792539_pos_25210	-0.0657579
chr17_17753045_17753063_pos_203814	-0.0657584
chr1_24438748_24438766_pos_7697	-0.065761
chr17_1574412_1574430_pos_199325	-0.065761
chr2_219453857_219453875_pos_279607	-0.0657632
chr11_78314034_78314052_pos_99538	-0.0657634
chr2_71460678_71460696_pos_258199	-0.0657643
chr16_7335246_7335264_pos_186236	-0.0657689
chr12_79426584_79426602_pos_124265	-0.0657701
chr12_3123518_3123536_pos_111875	-0.0657715
chr14_64217944_64217962_pos_155307	-0.0657727
chr1_56355796_56355814_pos_16169	-0.0657729
chr17_77542286_77542304_pos_217325	-0.0657753
chr3_171028862_171028880_pos_344397	-0.0657755
chr18_36440330_36440348_pos_226041	-0.0657778
chr1_27044627_27044645_pos_8706	-0.0657781
chr5_124289301_124289319_pos_392808	-0.0657781
chr1_248872960_248872978_pos_51979	-0.0657797
chr8_20736921_20736939_pos_470798	-0.0657805
chr12_46257168_46257186_pos_118378	-0.0657812
chr11_14015930_14015948_pos_87986	-0.0657875
chr21_42057046_42057064_pos_302059	-0.0657879
chr15_85707334_85707352_pos_180167	-0.0657908
chr18_64972906_64972924_pos_230614	-0.0657916
chr3_172044989_172045007_pos_345039	-0.0657916
chr1_47578793_47578811_pos_14293	-0.0657924
chr13_98557234_98557252_pos_146007	-0.0657937
chr22_31343884_31343902_pos_307917	-0.0657945
chr1_214224882_214224900_pos_43273	-0.0657971
chr15_62514716_62514734_pos_171728	-0.0657979
chr13_75443590_75443608_pos_144021	-0.065799
chr10_101386304_101386322_pos_75739	-0.0657994
chr10_59310310_59310328_pos_63959	-0.0657998
chr20_34709892_34709910_pos_290430	-0.0658004
chr14_88481909_88481927_pos_160425	-0.0658012
chr1_223835138_223835156_pos_45479	-0.0658032
chr1_164787231_164787249_pos_32080	-0.0658034
chr10_818172_818190_pos_52226	-0.0658034
chr14_24900582_24900600_pos_149759	-0.0658042
chr7_140626726_140626744_pos_464421	-0.0658056
chr8_140597150_140597168_pos_489518	-0.0658057
chr13_50400202_50400220_pos_142316	-0.0658064
chr1_41400220_41400238_pos_12431	-0.065807
chr14_66078121_66078139_pos_155755	-0.065807
chr1_156161731_156161749_pos_30328	-0.0658088
chr16_1174674_1174692_pos_184947	-0.0658103
chr3_115401098_115401116_pos_334406	-0.0658109
chr6_15037019_15037037_pos_413465	-0.0658111
chr5_1946508_1946526_pos_376698	-0.0658118
chr14_21309008_21309026_pos_149158	-0.0658123
chr8_28351488_28351506_pos_472903	-0.0658131
chr8_140621418_140621436_pos_489541	-0.0658141
chr6_12058702_12058720_pos_412175	-0.065815
chr15_88401296_88401314_pos_180498	-0.0658151
chr9_106449774_106449792_pos_502664	-0.0658159
chr2_144515583_144515601_pos_267500	-0.0658167
chr21_38376502_38376520_pos_300960	-0.0658185
chr11_94934392_94934410_pos_101191	-0.0658189
chr9_113510750_113510768_pos_504843	-0.0658191
chr4_139735307_139735325_pos_367200	-0.0658198
chr7_149869052_149869070_pos_464760	-0.0658215
chr15_62541426_62541444_pos_171753	-0.0658235
chr4_110163503_110163521_pos_363696	-0.0658238
chr8_140621354_140621372_pos_489540	-0.065825
chr8_134862920_134862938_pos_489040	-0.0658251
chr1_10339898_10339916_pos_3173	-0.0658265
chr1_56255717_56255735_pos_16116	-0.0658276
chr7_7688478_7688496_pos_444403	-0.0658299
chr15_44102920_44102938_pos_168392	-0.0658331
chr17_15186316_15186334_pos_202731	-0.0658334
chr5_138716817_138716835_pos_396092	-0.0658336
chr6_116016998_116017016_pos_429618	-0.0658355
chr13_24087744_24087762_pos_136090	-0.0658365
chr17_29677303_29677321_pos_205542	-0.0658378
chr16_56102514_56102532_pos_191313	-0.0658391
chr1_25256822_25256840_pos_7949	-0.0658392
chr7_105691238_105691256_pos_458271	-0.0658392
chr3_189981822_189981840_pos_348867	-0.0658396
chr12_64735668_64735686_pos_122289	-0.0658405
chr19_35098760_35098778_pos_237629	-0.0658413
chr6_135871524_135871542_pos_432893	-0.0658447
chr8_97197063_97197081_pos_481331	-0.0658451
chr20_44867846_44867864_pos_293079	-0.0658461
chr18_48941060_48941078_pos_227847	-0.0658478
chr3_24359882_24359900_pos_318594	-0.0658484
chr13_113881364_113881382_pos_148834	-0.0658488
chr17_29847695_29847713_pos_205756	-0.0658503
chr15_88911182_88911200_pos_180601	-0.0658505
chr1_201656789_201656807_pos_38532	-0.0658507
chr4_143220324_143220342_pos_368364	-0.0658521
chr12_27550044_27550062_pos_116770	-0.0658536
chr15_47720188_47720206_pos_168656	-0.0658537
chr2_236945756_236945774_pos_282988	-0.0658549
chr2_28081004_28081022_pos_246896	-0.0658634
chr1_16951942_16951960_pos_5613	-0.0658635
chr9_18721292_18721310_pos_493814	-0.0658666
chr5_172637347_172637365_pos_405984	-0.065868
chr7_101955824_101955842_pos_457656	-0.0658695
chr12_46473010_46473028_pos_118647	-0.06587
chr14_50999978_50999996_pos_151722	-0.0658705
chr21_34216559_34216577_pos_300094	-0.0658714
chr10_69086250_69086268_pos_65875	-0.0658718
chr7_80772504_80772522_pos_455507	-0.0658731
chr1_114348046_114348064_pos_26968	-0.0658743
chr9_121558344_121558362_pos_506409	-0.065875
chr4_121739866_121739884_pos_365195	-0.0658767
chr1_179017294_179017312_pos_35055	-0.0658771
chr19_19105832_19105850_pos_236781	-0.0658799
chr2_49021499_49021517_pos_254230	-0.065881
chr21_39661886_39661904_pos_301647	-0.0658825
chr11_35786084_35786102_pos_91618	-0.0658826
chr18_46388458_46388476_pos_226964	-0.065883
chr1_10979668_10979686_pos_3711	-0.0658832
chr10_32954852_32954870_pos_60434	-0.0658846
chr2_187169453_187169471_pos_273671	-0.065885
chr1_205917306_205917324_pos_40870	-0.0658859
chr15_83855338_83855356_pos_179253	-0.0658859
chr15_85479462_85479480_pos_179820	-0.0658877
chr15_75195972_75195990_pos_177403	-0.0658893
chr3_125044186_125044204_pos_336974	-0.0658904
chr2_168490644_168490662_pos_270944	-0.0658908
chr14_105092540_105092558_pos_164135	-0.0658909
chr3_38460528_38460546_pos_321591	-0.0658918
chr8_80865744_80865762_pos_479647	-0.065892
chrX_54484866_54484884_pos_515824	-0.0658924
chr5_89989914_89989932_pos_388855	-0.0658925
chr5_116466843_116466861_pos_391913	-0.0658928
chr15_91627828_91627846_pos_181358	-0.0658945
chr4_185890666_185890684_pos_375725	-0.0658947
chr22_42683858_42683876_pos_312056	-0.0658962
chr12_65632244_65632262_pos_122547	-0.0658964
chr4_56757924_56757942_pos_358732	-0.0658967
chr22_21816874_21816892_pos_304952	-0.0658974
chr20_51574010_51574028_pos_295237	-0.0658983
chr5_82396974_82396992_pos_388103	-0.0659093
chr16_54278580_54278598_pos_190891	-0.0659102
chr15_66851438_66851456_pos_173831	-0.0659136
chr3_150743666_150743684_pos_342114	-0.0659143
chr11_75339010_75339028_pos_98535	-0.0659184
chr17_57890588_57890606_pos_212465	-0.0659192
chr5_145976942_145976960_pos_398968	-0.0659193
chr16_84832820_84832838_pos_196387	-0.0659197
chr2_205759362_205759380_pos_276757	-0.0659216
chr17_3768988_3769006_pos_200376	-0.0659226
chr5_138492621_138492639_pos_396000	-0.0659231
chr1_16013942_16013960_pos_5266	-0.0659238
chr21_17462520_17462538_pos_298285	-0.0659246
chr15_78203710_78203728_pos_178263	-0.0659275
chr14_73223265_73223283_pos_158330	-0.0659281
chr6_111663424_111663442_pos_428728	-0.0659293
chr5_112684300_112684318_pos_391127	-0.0659314
chr18_10544529_10544547_pos_221586	-0.0659322
chr7_151485501_151485519_pos_465292	-0.0659332
chr1_85615884_85615902_pos_22378	-0.0659338
chr20_57262582_57262600_pos_296086	-0.0659346
chr3_108403922_108403940_pos_333285	-0.0659351
chr15_42593226_42593244_pos_168110	-0.0659355
chr12_123907900_123907918_pos_133822	-0.0659359
chr3_43400361_43400379_pos_323162	-0.0659366
chr1_8518620_8518638_pos_2271	-0.0659381
chr13_23547000_23547018_pos_135859	-0.0659382
chr20_8227502_8227520_pos_286518	-0.0659388
chr4_7861728_7861746_pos_352416	-0.0659391
chr3_174441160_174441178_pos_345545	-0.0659412
chr8_69497896_69497914_pos_478740	-0.0659436
chr3_55569274_55569292_pos_325946	-0.0659445
chr6_4156126_4156144_pos_409908	-0.0659459
chr7_51225488_51225506_pos_452950	-0.0659467
chr7_102125407_102125425_pos_457802	-0.0659474
chr18_55778984_55779002_pos_228651	-0.0659502
chr2_217820294_217820312_pos_278850	-0.065951
chr9_121271980_121271998_pos_506113	-0.065952
chr9_38016508_38016526_pos_495722	-0.0659529
chr10_61993228_61993246_pos_64808	-0.0659554
chr1_175130420_175130438_pos_34225	-0.0659569
chr1_10528680_10528698_pos_3217	-0.0659589
chr13_50069436_50069454_pos_142131	-0.0659589
chr5_40904248_40904266_pos_380888	-0.0659607
chr15_74137302_74137320_pos_176957	-0.0659639
chr1_215959030_215959048_pos_43615	-0.0659661
chr11_63918349_63918367_pos_95369	-0.0659672
chr3_71456308_71456326_pos_330301	-0.0659682
chr20_62355996_62356014_pos_297186	-0.0659695
chr9_91817750_91817768_pos_499941	-0.0659706
chr10_49360950_49360968_pos_63142	-0.0659732
chr14_70664134_70664152_pos_157635	-0.0659734
chr17_51662563_51662581_pos_211402	-0.0659739
chr5_178554998_178555016_pos_408280	-0.0659744
chr16_4204762_4204780_pos_185700	-0.0659746
chr10_60237264_60237282_pos_64153	-0.0659766
chr11_62508928_62508946_pos_95125	-0.0659782
chr1_46019102_46019120_pos_14006	-0.0659806
chr7_38938236_38938254_pos_450308	-0.065981
chr15_73367220_73367238_pos_176544	-0.0659814
chrX_130895695_130895713_pos_518281	-0.0659839
chrX_16883228_16883246_pos_513315	-0.0659908
chr8_143499686_143499704_pos_490275	-0.0659946
chr1_39293499_39293517_pos_11764	-0.0659955
chr10_43999092_43999110_pos_62167	-0.0659955
chr12_95593610_95593628_pos_127041	-0.0659963
chr5_93358998_93359016_pos_389170	-0.0659999
chr3_178714606_178714624_pos_346305	-0.0660002
chrX_28589759_28589777_pos_513933	-0.0660003
chr10_11225308_11225326_pos_55010	-0.0660013
chr8_11684354_11684372_pos_468098	-0.0660028
chr2_64491504_64491522_pos_256320	-0.0660061
chr20_4731142_4731160_pos_286077	-0.0660067
chr16_25006786_25006804_pos_188905	-0.0660082
chr3_186413980_186413998_pos_347516	-0.0660097
chr7_137454968_137454986_pos_463439	-0.0660098
chr1_16114968_16114986_pos_5331	-0.0660125
chr9_114124422_114124440_pos_505188	-0.0660137
chr11_2780516_2780534_pos_84611	-0.0660145
chr1_230121088_230121106_pos_47168	-0.0660166
chr17_57578048_57578066_pos_212161	-0.0660168
chr6_125224298_125224316_pos_431170	-0.0660185
chr1_26114980_26114998_pos_8441	-0.0660195
chr11_116920708_116920726_pos_104482	-0.06602
chr9_96486804_96486822_pos_501527	-0.0660201
chr18_22557727_22557745_pos_223529	-0.0660208
chr4_169063030_169063048_pos_372836	-0.0660248
chr7_18524130_18524148_pos_445582	-0.0660251
chr2_106026959_106026977_pos_262948	-0.0660261
chr4_113643540_113643558_pos_364343	-0.0660279
chr9_68841444_68841462_pos_496365	-0.0660285
chr11_128334744_128334762_pos_107951	-0.0660313
chr11_10886152_10886170_pos_86154	-0.0660323
chr16_3820194_3820212_pos_185411	-0.066033
chr7_112185686_112185704_pos_459259	-0.0660333
chr11_33943156_33943174_pos_91105	-0.0660355
chr15_99703713_99703731_pos_184069	-0.0660355
chr1_21939694_21939712_pos_6888	-0.0660362
chr4_137622654_137622672_pos_366779	-0.0660365
chr2_85765261_85765279_pos_259628	-0.0660371
chr7_100465980_100465998_pos_457222	-0.06604
chr7_116354414_116354432_pos_459686	-0.0660415
chr11_76825501_76825519_pos_99330	-0.0660418
chr10_124733220_124733238_pos_82176	-0.0660427
chr17_41782178_41782196_pos_207913	-0.0660431
chr19_1099690_1099708_pos_232101	-0.0660431
chr19_3434880_3434898_pos_232986	-0.0660435
chr11_6606942_6606960_pos_85152	-0.0660439
chr4_52248028_52248046_pos_357407	-0.0660442
chr9_110051095_110051113_pos_504025	-0.0660442
chr1_185488168_185488186_pos_37044	-0.0660447
chr11_30481682_30481700_pos_90574	-0.0660455
chr15_85422141_85422159_pos_179764	-0.0660458
chr5_91266436_91266454_pos_389077	-0.0660478
chr11_133519692_133519710_pos_109713	-0.0660503
chr1_63792432_63792450_pos_18572	-0.0660536
chr8_11680030_11680048_pos_468031	-0.0660552
chr4_168710577_168710595_pos_372504	-0.0660579
chr9_130847536_130847554_pos_509797	-0.0660591
chr7_12727568_12727586_pos_444666	-0.0660603
chr1_119632360_119632378_pos_28209	-0.0660604
chr2_233414360_233414378_pos_282005	-0.0660605
chr1_109877658_109877676_pos_26001	-0.0660616
chr11_95917314_95917332_pos_101389	-0.0660628
chr8_48582541_48582559_pos_476713	-0.0660638
chr2_187404900_187404918_pos_273712	-0.0660651
chr9_131266240_131266258_pos_510040	-0.0660668
chr5_41420732_41420750_pos_381032	-0.0660684
chr5_43563512_43563530_pos_381382	-0.0660684
chr13_44403513_44403531_pos_141157	-0.0660686
chr6_21245730_21245748_pos_415922	-0.066069
chr11_106990484_106990502_pos_102438	-0.0660722
chr2_152504860_152504878_pos_268365	-0.0660722
chr1_78114583_78114601_pos_21083	-0.0660731
chr10_103888292_103888310_pos_77030	-0.0660738
chr7_93927824_93927842_pos_456482	-0.0660755
chr4_184795508_184795526_pos_374784	-0.066076
chr11_61894108_61894126_pos_94838	-0.0660798
chr12_120263430_120263448_pos_132669	-0.0660815
chr15_44716235_44716253_pos_168428	-0.0660819
chr9_88258032_88258050_pos_499090	-0.0660895
chr20_53740606_53740624_pos_295646	-0.066091
chr19_36161068_36161086_pos_237737	-0.0660912
chr12_108709534_108709552_pos_129476	-0.0660917
chr1_40705424_40705442_pos_12132	-0.0660944
chr18_7467894_7467912_pos_220715	-0.0660963
chr6_156988640_156988658_pos_438219	-0.0660963
chr22_35468319_35468337_pos_308953	-0.0660968
chr9_86795957_86795975_pos_498679	-0.0660972
chr6_12973270_12973288_pos_412516	-0.0660987
chr2_24354908_24354926_pos_245954	-0.0660992
chr5_56586662_56586680_pos_382802	-0.0661013
chr7_156836417_156836435_pos_465772	-0.0661021
chrX_136126844_136126862_pos_518668	-0.0661021
chr1_116504564_116504582_pos_27703	-0.0661029
chr11_16981930_16981948_pos_88882	-0.0661038
chr2_143483138_143483156_pos_267044	-0.066104
chr1_206689007_206689025_pos_41214	-0.066105
chr2_71747154_71747172_pos_258427	-0.0661066
chr1_156667886_156667904_pos_30485	-0.0661117
chr1_67561764_67561782_pos_19863	-0.0661122
chr5_134240670_134240688_pos_394999	-0.0661143
chr10_33800962_33800980_pos_60982	-0.0661178
chr15_73365734_73365752_pos_176532	-0.0661187
chr15_73372032_73372050_pos_176548	-0.0661192
chr5_67985856_67985874_pos_385241	-0.06612
chr9_12882805_12882823_pos_492182	-0.0661221
chr8_102919634_102919652_pos_482836	-0.0661229
chr22_35638630_35638648_pos_309129	-0.0661243
chr5_173926032_173926050_pos_407395	-0.0661243
chr20_46572475_46572493_pos_293408	-0.066127
chr2_133676869_133676887_pos_266083	-0.0661273
chr14_84324071_84324089_pos_160278	-0.0661274
chr18_63075158_63075176_pos_230417	-0.0661275
chr10_112812027_112812045_pos_78828	-0.0661286
chr20_6038216_6038234_pos_286330	-0.0661294
chr1_19496316_19496334_pos_6108	-0.0661296
chr7_155206659_155206677_pos_465724	-0.066131
chr8_118062756_118062774_pos_484242	-0.0661313
chr5_31851182_31851200_pos_379293	-0.0661314
chr19_14383680_14383698_pos_235374	-0.0661354
chr6_37488189_37488207_pos_420060	-0.0661359
chr12_3336568_3336586_pos_112308	-0.0661361
chr2_176392746_176392764_pos_272406	-0.0661366
chr11_96076860_96076878_pos_101444	-0.0661367
chr6_15266506_15266524_pos_413533	-0.0661389
chr3_65883196_65883214_pos_328297	-0.0661396
chr1_156050690_156050708_pos_30180	-0.0661424
chr11_125373750_125373768_pos_107263	-0.0661428
chr2_86225622_86225640_pos_259873	-0.0661439
chr7_18289862_18289880_pos_445490	-0.0661456
chr15_85620391_85620409_pos_180059	-0.0661464
chr10_607283_607301_pos_52112	-0.0661465
chr6_160431261_160431279_pos_439417	-0.0661475
chr4_26176774_26176792_pos_355094	-0.06615
chr4_125390464_125390482_pos_366184	-0.0661512
chr1_155962098_155962116_pos_30103	-0.0661555
chr6_17473602_17473620_pos_415022	-0.0661556
chr2_210310368_210310386_pos_277448	-0.0661573
chr1_168718083_168718101_pos_33047	-0.0661604
chr9_68457362_68457380_pos_496122	-0.0661611
chr22_35518374_35518392_pos_308963	-0.0661626
chr1_154716044_154716062_pos_29863	-0.0661628
chr3_186965462_186965480_pos_347717	-0.0661628
chr2_233209520_233209538_pos_281953	-0.0661636
chr12_570998_571016_pos_110256	-0.0661685
chr2_16664314_16664332_pos_244743	-0.0661686
chr6_11241676_11241694_pos_411845	-0.0661709
chr2_43312618_43312636_pos_252134	-0.0661712
chr10_71088248_71088266_pos_66693	-0.0661714
chr4_24317715_24317733_pos_354659	-0.0661747
chr1_183071360_183071378_pos_35818	-0.0661782
chr3_8622758_8622776_pos_314953	-0.0661801
chr15_31488684_31488702_pos_165277	-0.0661805
chr5_151664934_151664952_pos_401821	-0.0661814
chr1_202433543_202433561_pos_39073	-0.0661822
chr1_232554672_232554690_pos_48577	-0.0661833
chr12_12017406_12017424_pos_114143	-0.0661861
chr10_12244140_12244158_pos_55295	-0.0661868
chr16_4006019_4006037_pos_185562	-0.0661883
chr3_43192615_43192633_pos_323043	-0.0661897
chr2_237725812_237725830_pos_283753	-0.0661902
chr2_144461466_144461484_pos_267305	-0.0661904
chr7_92044019_92044037_pos_456203	-0.0661906
chr15_62470011_62470029_pos_171599	-0.0661908
chr11_62541004_62541022_pos_95134	-0.0661923
chr22_40499444_40499462_pos_311358	-0.0661939
chr10_61903598_61903616_pos_64685	-0.0661959
chr1_234917222_234917240_pos_49707	-0.066196
chr3_136071284_136071302_pos_339922	-0.0661961
chr1_64891590_64891608_pos_19056	-0.0661966
chr6_75437660_75437678_pos_424834	-0.0661975
chr2_149994534_149994552_pos_267961	-0.0661982
chr4_98529832_98529850_pos_362700	-0.0661984
chr11_130611209_130611227_pos_109178	-0.0662002
chr13_32201006_32201024_pos_138138	-0.0662015
chr6_41065764_41065782_pos_420712	-0.0662022
chr13_26459900_26459918_pos_136292	-0.0662035
chrX_69222292_69222310_pos_516586	-0.066204
chr20_328286_328304_pos_285127	-0.0662041
chr11_48081264_48081282_pos_93867	-0.0662068
chr16_87127230_87127248_pos_197543	-0.0662094
chr12_93020086_93020104_pos_125782	-0.0662139
chr2_205768456_205768474_pos_276787	-0.0662156
chr18_36387534_36387552_pos_225956	-0.0662165
chr6_123517654_123517672_pos_431022	-0.0662179
chr11_79244384_79244402_pos_99902	-0.0662192
chr3_141293306_141293324_pos_340542	-0.0662196
chr17_57530674_57530692_pos_212109	-0.0662229
chr13_57635742_57635760_pos_142981	-0.0662234
chr14_99768622_99768640_pos_162662	-0.066225
chr7_2821746_2821764_pos_443230	-0.0662265
chr3_65964448_65964466_pos_328366	-0.0662274
chr2_231297376_231297394_pos_281629	-0.0662296
chr14_59229846_59229864_pos_153833	-0.066231
chr14_71355720_71355738_pos_157780	-0.066231
chr16_69065071_69065089_pos_193482	-0.0662311
chr17_59754823_59754841_pos_213005	-0.0662336
chr3_123086184_123086202_pos_335775	-0.066235
chr15_78952066_78952084_pos_178435	-0.0662359
chr9_113579052_113579070_pos_504981	-0.0662366
chr7_137146756_137146774_pos_463347	-0.0662367
chr2_121970072_121970090_pos_265075	-0.0662376
chr7_30896111_30896129_pos_448388	-0.0662378
chr11_9563680_9563698_pos_85703	-0.0662382
chr12_42485998_42486016_pos_117657	-0.0662382
chr1_228937924_228937942_pos_46823	-0.0662386
chr14_23379526_23379544_pos_149387	-0.0662394
chr21_25688889_25688907_pos_298373	-0.0662403
chr10_78945074_78945092_pos_69771	-0.0662407
chr3_120147387_120147405_pos_335040	-0.0662418
chr17_61011203_61011221_pos_213229	-0.0662443
chr2_12456606_12456624_pos_243858	-0.0662456
chr16_14560088_14560106_pos_187470	-0.0662465
chr9_92593328_92593346_pos_500225	-0.0662473
chr2_207504578_207504596_pos_277211	-0.0662492
chr17_61289844_61289862_pos_213387	-0.0662493
chr6_148432662_148432680_pos_436099	-0.0662506
chr11_108975978_108975996_pos_102542	-0.066251
chr16_78634360_78634378_pos_195253	-0.066254
chr17_77479858_77479876_pos_217310	-0.066254
chr6_89024369_89024387_pos_426105	-0.0662541
chr1_3315158_3315176_pos_809	-0.0662552
chr16_55560388_55560406_pos_191279	-0.0662569
chr8_140331928_140331946_pos_489355	-0.0662578
chr2_218272967_218272985_pos_279324	-0.0662591
chr2_111454654_111454672_pos_263903	-0.066264
chr3_150411598_150411616_pos_342034	-0.0662671
chr2_203412203_203412221_pos_276117	-0.0662696
chr6_138865740_138865758_pos_433911	-0.0662697
chr3_64214205_64214223_pos_327556	-0.0662724
chr10_79059404_79059422_pos_69949	-0.0662744
chr6_4371626_4371644_pos_410012	-0.0662748
chr1_218517820_218517838_pos_44357	-0.0662781
chr1_89719891_89719909_pos_22944	-0.0662794
chr4_7807705_7807723_pos_352297	-0.0662809
chrX_43694130_43694148_pos_515156	-0.066281
chr14_105330715_105330733_pos_164216	-0.0662826
chr6_5214714_5214732_pos_410272	-0.0662839
chr3_64957752_64957770_pos_328024	-0.0662857
chr2_214489704_214489722_pos_277678	-0.0662873
chr11_127252376_127252394_pos_107797	-0.0662901
chr5_172713258_172713276_pos_406100	-0.0662903
chr7_134740438_134740456_pos_462470	-0.0662911
chr3_172367697_172367715_pos_345382	-0.0662924
chr1_111881107_111881125_pos_26432	-0.0662952
chr17_57898964_57898982_pos_212480	-0.066297
chr11_79087594_79087612_pos_99817	-0.0663022
chr9_136402066_136402084_pos_511891	-0.0663039
chr13_80359322_80359340_pos_144814	-0.0663045
chr2_85719470_85719488_pos_259556	-0.0663057
chr8_18079896_18079914_pos_469968	-0.0663074
chr6_1623628_1623646_pos_408874	-0.0663096
chr9_116479376_116479394_pos_505701	-0.0663112
chr12_124002362_124002380_pos_133880	-0.0663113
chr14_72891654_72891672_pos_158275	-0.0663116
chr9_130847594_130847612_pos_509798	-0.0663125
chr9_110952110_110952128_pos_504307	-0.0663132
chr6_1764268_1764286_pos_408973	-0.0663137
chr2_48415412_48415430_pos_254131	-0.0663142
chr1_112461654_112461672_pos_26592	-0.0663176
chr10_63671734_63671752_pos_65399	-0.0663179
chr7_92633252_92633270_pos_456232	-0.0663186
chr16_22370054_22370072_pos_188558	-0.0663198
chr6_155171954_155171972_pos_437844	-0.0663207
chr7_151664828_151664846_pos_465390	-0.0663223
chr13_33679452_33679470_pos_138737	-0.0663228
chr11_130677794_130677812_pos_109304	-0.066326
chr13_102002543_102002561_pos_146363	-0.066326
chr1_199041810_199041828_pos_37878	-0.0663264
chr2_227444194_227444212_pos_281158	-0.0663267
chr19_6224477_6224495_pos_233875	-0.066328
chr3_61849018_61849036_pos_327197	-0.0663291
chr5_33808890_33808908_pos_379719	-0.0663295
chr6_39836140_39836158_pos_420482	-0.0663297
chr20_17505102_17505120_pos_287630	-0.0663307
chr6_136757257_136757275_pos_433221	-0.0663318
chr1_206608272_206608290_pos_41088	-0.0663322
chr3_148943684_148943702_pos_341318	-0.0663367
chr6_36867486_36867504_pos_419549	-0.066338
chr6_112251238_112251256_pos_429182	-0.0663381
chr14_55354742_55354760_pos_153235	-0.0663399
chr4_186670862_186670880_pos_375887	-0.0663425
chr15_36999728_36999746_pos_166283	-0.0663456
chr14_26205319_26205337_pos_149920	-0.0663457
chr4_168866768_168866786_pos_372748	-0.0663467
chr6_11438335_11438353_pos_411968	-0.0663479
chr7_35419444_35419462_pos_449432	-0.0663492
chr4_99062322_99062340_pos_362783	-0.0663503
chr12_64673164_64673182_pos_122201	-0.0663524
chr5_92332382_92332400_pos_389134	-0.0663524
chr2_8591170_8591188_pos_242535	-0.066354
chr8_33559736_33559754_pos_474174	-0.0663541
chr8_11682444_11682462_pos_468069	-0.0663571
chr2_101520134_101520152_pos_261976	-0.0663578
chr6_44268183_44268201_pos_422084	-0.0663581
chr13_44303834_44303852_pos_141034	-0.0663591
chr2_40507176_40507194_pos_250971	-0.0663591
chrX_8913948_8913966_pos_512450	-0.0663605
chr5_93359744_93359762_pos_389177	-0.0663624
chr14_75088694_75088712_pos_158945	-0.0663627
chr1_61847138_61847156_pos_18189	-0.0663636
chr16_66927197_66927215_pos_192982	-0.0663636
chr18_49127580_49127598_pos_228051	-0.0663646
chr2_40165027_40165045_pos_250632	-0.0663655
chr2_6073892_6073910_pos_242115	-0.0663656
chr5_32612310_32612328_pos_379563	-0.066367
chr17_71424320_71424338_pos_215519	-0.0663673
chr8_24205076_24205094_pos_471866	-0.0663677
chr2_65000870_65000888_pos_256562	-0.0663678
chr4_70895537_70895555_pos_359256	-0.0663683
chr12_6745854_6745872_pos_113352	-0.0663712
chr10_70324608_70324626_pos_66334	-0.0663749
chr10_89458579_89458597_pos_72400	-0.0663776
chr3_99935094_99935112_pos_332316	-0.0663781
chr12_80703260_80703278_pos_124470	-0.0663789
chr10_74291926_74291944_pos_68085	-0.0663797
chr13_98506394_98506412_pos_145949	-0.0663801
chr2_26686810_26686828_pos_246497	-0.0663804
chr13_79783281_79783299_pos_144554	-0.0663857
chr13_109875180_109875198_pos_147147	-0.0663858
chr17_10050724_10050742_pos_201996	-0.0663858
chr3_111823931_111823949_pos_333485	-0.0663887
chr16_53665366_53665384_pos_190668	-0.0663891
chr16_4376368_4376386_pos_185902	-0.0663898
chr5_96245463_96245481_pos_389502	-0.0663914
chr11_113287407_113287425_pos_103491	-0.0663924
chr10_110335554_110335572_pos_77837	-0.0663928
chr7_100469459_100469477_pos_457233	-0.0663935
chr2_233349294_233349312_pos_281969	-0.0663944
chr7_98975383_98975401_pos_457052	-0.0663948
chr3_129227995_129228013_pos_338578	-0.0663957
chr5_9060066_9060084_pos_377124	-0.0663973
chr11_11993863_11993881_pos_86681	-0.0663983
chr9_91419998_91420016_pos_499854	-0.0663983
chr14_75646340_75646358_pos_159216	-0.0663986
chr1_213399796_213399814_pos_43029	-0.066401
chr12_106106336_106106354_pos_128759	-0.0664013
chr13_71499494_71499512_pos_143403	-0.0664015
chr10_21364238_21364256_pos_57501	-0.0664016
chr12_14613954_14613972_pos_114642	-0.0664021
chr7_134781529_134781547_pos_462521	-0.0664025
chr10_95836786_95836804_pos_74714	-0.0664035
chr2_178819393_178819411_pos_272884	-0.0664036
chr9_33320448_33320466_pos_494726	-0.0664065
chr5_15808753_15808771_pos_378572	-0.0664086
chr11_10379609_10379627_pos_85958	-0.0664098
chr3_58242552_58242570_pos_326781	-0.0664098
chr12_123522341_123522359_pos_133799	-0.0664103
chr15_98718910_98718928_pos_183206	-0.0664111
chr16_11604792_11604810_pos_187002	-0.0664117
chr8_96328737_96328755_pos_481130	-0.0664139
chr1_41517230_41517248_pos_12630	-0.0664149
chr20_6704578_6704596_pos_286424	-0.0664149
chr2_160243170_160243188_pos_269510	-0.0664152
chr1_206522112_206522130_pos_41053	-0.0664168
chr4_88286938_88286956_pos_361947	-0.066417
chr2_71716914_71716932_pos_258398	-0.0664173
chr1_111729351_111729369_pos_26327	-0.0664176
chr16_4529204_4529222_pos_186025	-0.0664181
chr7_55129000_55129018_pos_453309	-0.0664212
chr13_71864752_71864770_pos_143492	-0.0664222
chr1_226307046_226307064_pos_45940	-0.0664247
chr12_81080296_81080314_pos_124520	-0.0664256
chr2_101116238_101116256_pos_261735	-0.0664256
chr5_96938432_96938450_pos_389612	-0.0664256
chr7_4744844_4744862_pos_443539	-0.0664261
chr4_54231784_54231802_pos_358210	-0.0664275
chr6_146290420_146290438_pos_435888	-0.0664309
chr6_37192060_37192078_pos_419899	-0.0664319
chr10_72315746_72315764_pos_67471	-0.0664327
chr11_69540396_69540414_pos_97318	-0.0664342
chr10_18414204_18414222_pos_57055	-0.0664344
chr8_42484435_42484453_pos_476029	-0.0664357
chr15_81304364_81304382_pos_178872	-0.0664374
chr16_84091702_84091720_pos_196200	-0.0664386
chr11_65493906_65493924_pos_96022	-0.0664405
chr9_16070002_16070020_pos_493504	-0.0664432
chr2_24238853_24238871_pos_245935	-0.0664438
chr18_48681142_48681160_pos_227515	-0.0664446
chr20_50592462_50592480_pos_294879	-0.0664468
chr21_39385937_39385955_pos_301556	-0.0664475
chr22_39233882_39233900_pos_310951	-0.0664477
chr17_12729270_12729288_pos_202525	-0.0664481
chr10_30964388_30964406_pos_59846	-0.0664515
chr10_102815640_102815658_pos_76474	-0.0664537
chr13_31887524_31887542_pos_137838	-0.0664548
chr17_49715905_49715923_pos_210512	-0.0664569
chr9_70161012_70161030_pos_496979	-0.0664578
chr12_19847798_19847816_pos_115357	-0.0664581
chr15_85722974_85722992_pos_180208	-0.0664603
chr8_23343646_23343664_pos_471634	-0.0664603
chr20_50729580_50729598_pos_294923	-0.0664606
chr1_182623253_182623271_pos_35707	-0.0664615
chr3_149554228_149554246_pos_341607	-0.0664634
chr3_178668300_178668318_pos_346273	-0.0664656
chr9_104907306_104907324_pos_502420	-0.0664657
chr12_96372514_96372532_pos_127343	-0.0664658
chr4_13694504_13694522_pos_353316	-0.0664676
chr17_44095446_44095464_pos_208793	-0.0664713
chr10_80195314_80195332_pos_70827	-0.0664723
chr6_90195482_90195500_pos_426492	-0.0664731
chr5_41067904_41067922_pos_380916	-0.0664765
chr4_128371460_128371478_pos_366430	-0.0664769
chr7_131621762_131621780_pos_461664	-0.0664777
chr10_110072512_110072530_pos_77632	-0.0664847
chr4_159138610_159138628_pos_371867	-0.0664847
chr1_10556326_10556344_pos_3252	-0.0664872
chr6_17919797_17919815_pos_415174	-0.0664895
chr1_177999014_177999032_pos_34703	-0.0664914
chr3_128845848_128845866_pos_338437	-0.0664918
chr3_45677089_45677107_pos_323765	-0.066495
chr15_41258974_41258992_pos_167613	-0.0664953
chr14_91886115_91886133_pos_161449	-0.0664964
chr7_138907152_138907170_pos_463911	-0.0664971
chr12_1220111_1220129_pos_110551	-0.0664989
chr7_44596356_44596374_pos_451314	-0.0665002
chr3_197811658_197811676_pos_351122	-0.0665005
chr1_7012484_7012502_pos_1392	-0.0665022
chr1_155985541_155985559_pos_30166	-0.0665059
chr10_112965299_112965317_pos_78907	-0.0665102
chr3_143443858_143443876_pos_340944	-0.0665119
chr12_58204266_58204284_pos_121581	-0.0665153
chr10_61837270_61837288_pos_64618	-0.0665155
chr11_133554076_133554094_pos_109738	-0.0665177
chr4_185568798_185568816_pos_375124	-0.0665182
chr3_100072242_100072260_pos_332443	-0.0665188
chr10_76231810_76231828_pos_68678	-0.0665192
chr14_68948964_68948982_pos_157111	-0.0665203
chr1_81807640_81807658_pos_21482	-0.0665209
chr11_95593265_95593283_pos_101365	-0.0665222
chrX_136736922_136736940_pos_518788	-0.0665222
chr2_175855982_175856000_pos_272357	-0.0665286
chr2_26724540_26724558_pos_246559	-0.066529
chr17_79832676_79832694_pos_218364	-0.0665291
chr22_46894576_46894594_pos_313801	-0.0665302
chr9_129777350_129777368_pos_509344	-0.0665307
chr1_111776318_111776336_pos_26413	-0.0665315
chr5_125052759_125052777_pos_393392	-0.0665319
chr12_53482184_53482202_pos_120705	-0.0665322
chr6_30800799_30800817_pos_417735	-0.0665324
chr12_51923670_51923688_pos_120172	-0.0665327
chr2_120738355_120738373_pos_264708	-0.0665339
chr10_48634526_48634544_pos_62839	-0.0665414
chr1_9280620_9280638_pos_2700	-0.0665419
chr1_39701156_39701174_pos_11952	-0.0665419
chr13_31202448_31202466_pos_137758	-0.0665419
chr14_77036897_77036915_pos_159868	-0.0665429
chr15_41883082_41883100_pos_167760	-0.066543
chr14_51005017_51005035_pos_151737	-0.0665442
chr1_229941087_229941105_pos_47082	-0.0665454
chr3_193864131_193864149_pos_349497	-0.0665464
chr14_76864183_76864201_pos_159604	-0.0665465
chr6_140980644_140980662_pos_434817	-0.0665483
chr19_40403458_40403476_pos_238471	-0.0665508
chr5_68419840_68419858_pos_385523	-0.0665518
chr11_64008104_64008122_pos_95444	-0.0665525
chr10_44804076_44804094_pos_62323	-0.0665535
chr1_81411165_81411183_pos_21281	-0.0665539
chr8_26305164_26305182_pos_472316	-0.0665559
chr12_116658756_116658774_pos_132023	-0.0665563
chr12_20379923_20379941_pos_115554	-0.0665578
chr6_123617178_123617196_pos_431084	-0.0665579
chr5_179755382_179755400_pos_408428	-0.0665581
chr3_64572090_64572108_pos_327676	-0.0665604
chr5_142446182_142446200_pos_397743	-0.0665607
chr11_114282862_114282880_pos_103944	-0.0665609
chr1_154622197_154622215_pos_29848	-0.0665612
chr22_23522902_23522920_pos_305191	-0.0665612
chr3_150256466_150256484_pos_341946	-0.0665618
chr3_55571276_55571294_pos_325951	-0.0665635
chr16_81695018_81695036_pos_195723	-0.0665643
chr5_171647472_171647490_pos_405406	-0.0665647
chr10_4205788_4205806_pos_53316	-0.0665653
chr2_190578479_190578497_pos_274250	-0.0665656
chr4_113556216_113556234_pos_364245	-0.0665656
chr20_57880770_57880788_pos_296498	-0.0665659
chr6_47592603_47592621_pos_422854	-0.0665659
chr5_112576116_112576134_pos_391074	-0.0665703
chr1_21334818_21334836_pos_6512	-0.0665708
chr4_143358834_143358852_pos_368530	-0.066572
chr12_20527482_20527500_pos_115670	-0.0665733
chr9_72525248_72525266_pos_497419	-0.0665738
chr19_28793482_28793500_pos_237007	-0.0665763
chr14_99738178_99738196_pos_162614	-0.0665787
chr11_63921318_63921336_pos_95393	-0.0665789
chr5_155919266_155919284_pos_402690	-0.0665824
chr6_7146326_7146344_pos_410996	-0.0665827
chr12_111758404_111758422_pos_130911	-0.0665829
chr3_70982699_70982717_pos_329664	-0.0665832
chr2_3543247_3543265_pos_241993	-0.0665847
chr14_75247762_75247780_pos_159040	-0.0665859
chr21_46374918_46374936_pos_303562	-0.0665868
chr21_28822886_28822904_pos_299087	-0.0665879
chr10_4344822_4344840_pos_53426	-0.0665895
chr14_89911318_89911336_pos_160861	-0.0665908
chr15_58549331_58549349_pos_170875	-0.0665909
chr14_34700350_34700368_pos_151033	-0.066592
chr12_1798840_1798858_pos_110844	-0.0665941
chr13_98484678_98484696_pos_145927	-0.0665944
chr17_44560022_44560040_pos_209031	-0.0665961
chr21_45300681_45300699_pos_302996	-0.066597
chr9_110133748_110133766_pos_504162	-0.066599
chr14_52844892_52844910_pos_152271	-0.0665991
chr8_140545072_140545090_pos_489463	-0.0665995
chr1_223765572_223765590_pos_45420	-0.0666002
chr10_66322352_66322370_pos_65546	-0.0666039
chr3_129626402_129626420_pos_338897	-0.0666075
chr2_21268020_21268038_pos_245693	-0.0666092
chr20_54469415_54469433_pos_295791	-0.0666097
chr3_42444011_42444029_pos_322823	-0.0666106
chr12_92077902_92077920_pos_125458	-0.0666118
chr1_225811690_225811708_pos_45817	-0.0666141
chr1_23964958_23964976_pos_7464	-0.0666148
chr2_235859889_235859907_pos_282644	-0.0666153
chr14_71261482_71261500_pos_157754	-0.0666166
chr7_112113158_112113176_pos_459205	-0.0666172
chr3_134367108_134367126_pos_339670	-0.0666188
chr2_226790231_226790249_pos_281039	-0.0666196
chr14_85575920_85575938_pos_160404	-0.0666203
chr14_68511172_68511190_pos_156397	-0.0666204
chr15_91923168_91923186_pos_181600	-0.066623
chr1_196115930_196115948_pos_37559	-0.0666255
chr15_81108555_81108573_pos_178823	-0.0666264
chr6_168559701_168559719_pos_441509	-0.0666296
chr21_34546740_34546758_pos_300190	-0.0666299
chr11_64755554_64755572_pos_95643	-0.0666309
chr3_179190984_179191002_pos_346381	-0.0666354
chr16_88242718_88242736_pos_197920	-0.0666359
chr11_57200924_57200942_pos_94019	-0.066637
chr18_6282446_6282464_pos_220443	-0.0666396
chr9_125890968_125890986_pos_507675	-0.0666404
chr6_169453216_169453234_pos_441684	-0.066642
chr5_172174850_172174868_pos_405718	-0.0666423
chr22_27679512_27679530_pos_306599	-0.0666425
chr11_12862862_12862880_pos_87749	-0.0666429
chr2_69624764_69624782_pos_257894	-0.0666431
chr14_20557194_20557212_pos_149003	-0.0666438
chr14_72791405_72791423_pos_158162	-0.0666459
chr19_17412952_17412970_pos_236245	-0.0666498
chr3_69781874_69781892_pos_329389	-0.066651
chr8_117980614_117980632_pos_484145	-0.0666522
chr11_121800328_121800346_pos_106159	-0.0666539
chr17_40461206_40461224_pos_207663	-0.0666539
chr9_114553466_114553484_pos_505394	-0.0666587
chr14_61673513_61673531_pos_155002	-0.0666598
chr18_32021928_32021946_pos_225169	-0.0666603
chr4_124178939_124178957_pos_365930	-0.0666603
chr8_10410648_10410666_pos_467488	-0.0666625
chr17_76420218_76420236_pos_216743	-0.0666653
chr15_63195082_63195100_pos_172428	-0.0666662
chr5_91176478_91176496_pos_389042	-0.0666685
chr8_127548238_127548256_pos_486968	-0.0666724
chr2_159132118_159132136_pos_269160	-0.0666729
chr5_1102618_1102636_pos_376395	-0.0666734
chr13_32119416_32119434_pos_138034	-0.0666736
chr1_109616196_109616214_pos_25913	-0.0666744
chr8_120743344_120743362_pos_484766	-0.0666744
chr12_13206414_13206432_pos_114512	-0.066675
chr10_61903770_61903788_pos_64689	-0.0666762
chrX_107728495_107728513_pos_517343	-0.0666765
chr10_69334546_69334564_pos_65961	-0.0666782
chr1_54273148_54273166_pos_15262	-0.0666797
chr12_46450700_46450718_pos_118617	-0.0666815
chr17_78986442_78986460_pos_218243	-0.0666833
chr6_14639188_14639206_pos_413290	-0.0666837
chr12_117119282_117119300_pos_132233	-0.0666854
chr4_102552989_102553007_pos_363118	-0.0666861
chr11_19988738_19988756_pos_89706	-0.0666882
chr7_50718416_50718434_pos_452792	-0.066689
chr11_22711272_22711290_pos_89997	-0.0666913
chr6_159973543_159973561_pos_439243	-0.0666924
chr19_48735114_48735132_pos_240473	-0.0666937
chr4_7261306_7261324_pos_352155	-0.0666939
chr3_159831061_159831079_pos_343445	-0.0666941
chr1_57621886_57621904_pos_16614	-0.0666951
chr3_188951055_188951073_pos_348832	-0.0666953
chr11_121829384_121829402_pos_106174	-0.0666991
chr12_109432881_109432899_pos_129822	-0.0666995
chr4_13706171_13706189_pos_353336	-0.0666999
chr15_77461672_77461690_pos_177855	-0.0667021
chr10_98416880_98416898_pos_75259	-0.0667023
chr10_71888799_71888817_pos_67103	-0.0667025
chr15_68200622_68200640_pos_174517	-0.0667031
chr4_182880430_182880448_pos_374078	-0.0667054
chr21_28339408_28339426_pos_298847	-0.0667066
chr7_10239250_10239268_pos_444587	-0.066707
chr20_63371099_63371117_pos_297561	-0.0667071
chr10_22501340_22501358_pos_57817	-0.0667124
chr3_172513746_172513764_pos_345402	-0.0667124
chr20_33790586_33790604_pos_290215	-0.0667152
chr9_131707970_131707988_pos_510560	-0.0667169
chr14_59425588_59425606_pos_154193	-0.0667171
chr7_116268654_116268672_pos_459635	-0.0667173
chr2_178875019_178875037_pos_272962	-0.0667183
chr8_17793333_17793351_pos_469855	-0.0667184
chr12_104582916_104582934_pos_128015	-0.0667212
chr20_45015360_45015378_pos_293096	-0.0667212
chr1_63787264_63787282_pos_18547	-0.0667214
chr3_111739405_111739423_pos_333400	-0.0667227
chr17_1494646_1494664_pos_199234	-0.0667277
chr10_91643900_91643918_pos_73447	-0.0667283
chr1_24695853_24695871_pos_7754	-0.066729
chr6_11650951_11650969_pos_412049	-0.0667302
chr9_98017512_98017530_pos_501874	-0.0667302
chr1_3071634_3071652_pos_544	-0.0667306
chr10_70324633_70324651_pos_66335	-0.0667306
chr10_79220555_79220573_pos_70312	-0.0667323
chr15_25568632_25568650_pos_164440	-0.0667328
chr1_174161472_174161490_pos_34100	-0.0667344
chr3_57017651_57017669_pos_326284	-0.0667355
chr12_53044284_53044302_pos_120550	-0.0667366
chr18_21912567_21912585_pos_222519	-0.0667371
chr20_43219698_43219716_pos_292514	-0.0667371
chr2_237702726_237702744_pos_283696	-0.0667374
chr3_43765664_43765682_pos_323298	-0.0667381
chr8_125467380_125467398_pos_486517	-0.066739
chr17_70307488_70307506_pos_215460	-0.0667404
chr8_141146753_141146771_pos_489847	-0.0667409
chr14_25008082_25008100_pos_149863	-0.0667424
chr7_697024_697042_pos_442227	-0.0667444
chr8_130727381_130727399_pos_488013	-0.0667447
chr4_124386391_124386409_pos_365950	-0.0667454
chr14_99592538_99592556_pos_162541	-0.0667473
chr17_64277738_64277756_pos_214049	-0.0667478
chr1_234978955_234978973_pos_49814	-0.0667524
chr15_62457737_62457755_pos_171585	-0.0667528
chr2_71882914_71882932_pos_258482	-0.0667542
chr2_3525156_3525174_pos_241983	-0.0667571
chr6_44045682_44045700_pos_421875	-0.0667574
chr3_46850536_46850554_pos_324068	-0.0667581
chr10_4770878_4770896_pos_53594	-0.0667584
chr14_24259424_24259442_pos_149631	-0.0667598
chr4_55312600_55312618_pos_358607	-0.0667608
chr12_93784459_93784477_pos_126332	-0.0667624
chr1_246579890_246579908_pos_51863	-0.0667627
chr13_71760618_71760636_pos_143481	-0.0667638
chr20_35341758_35341776_pos_290684	-0.0667717
chr14_103821178_103821196_pos_163712	-0.0667718
chr14_74934934_74934952_pos_158868	-0.0667719
chr2_197307498_197307516_pos_275285	-0.0667752
chr15_70698367_70698385_pos_175567	-0.0667756
chr12_4700678_4700696_pos_112670	-0.0667767
chr6_159935194_159935212_pos_439200	-0.0667767
chrX_134570464_134570482_pos_518459	-0.0667774
chr17_8158865_8158883_pos_201293	-0.0667783
chr11_117221072_117221090_pos_104652	-0.0667791
chr10_109996398_109996416_pos_77547	-0.0667811
chr4_159401006_159401024_pos_372068	-0.0667815
chr5_148415158_148415176_pos_399380	-0.066783
chr10_110680528_110680546_pos_78336	-0.0667855
chr2_40590756_40590774_pos_251128	-0.0667858
chr3_141291564_141291582_pos_340524	-0.0667861
chr6_108589494_108589512_pos_427839	-0.0667863
chr6_156558041_156558059_pos_438003	-0.0667864
chr13_59751964_59751982_pos_143191	-0.0667869
chr15_100713588_100713606_pos_184392	-0.0667884
chr20_25539272_25539290_pos_289348	-0.0667906
chr1_178939159_178939177_pos_35023	-0.0667913
chr12_119180674_119180692_pos_132374	-0.0667927
chr8_130290096_130290114_pos_487777	-0.0667932
chr1_51488590_51488608_pos_14792	-0.0667948
chr13_27583908_27583926_pos_136523	-0.0667971
chr11_61834544_61834562_pos_94765	-0.0667973
chr4_142817768_142817786_pos_368344	-0.0667981
chr1_218473788_218473806_pos_44288	-0.0668003
chr14_64573148_64573166_pos_155392	-0.0668005
chr2_37870038_37870056_pos_249957	-0.0668018
chr12_15634449_15634467_pos_114818	-0.0668032
chr10_78576839_78576857_pos_69512	-0.0668033
chr1_15761028_15761046_pos_5093	-0.0668037
chr19_46981282_46981300_pos_240036	-0.0668045
chr20_36550465_36550483_pos_291017	-0.066805
chr1_155267554_155267572_pos_30059	-0.0668057
chr10_96413401_96413419_pos_74754	-0.0668095
chr10_114698686_114698704_pos_80004	-0.0668102
chr6_108597210_108597228_pos_427858	-0.0668108
chr3_66495086_66495104_pos_328822	-0.0668119
chr2_29197564_29197582_pos_247412	-0.0668127
chr12_8904986_8905004_pos_113577	-0.0668132
chr9_131679928_131679946_pos_510529	-0.066815
chr1_208161836_208161854_pos_41730	-0.0668165
chr1_100622224_100622242_pos_25121	-0.0668198
chr10_101965488_101965506_pos_75918	-0.0668206
chr6_138104952_138104970_pos_433563	-0.0668206
chr22_42905464_42905482_pos_312284	-0.0668227
chr6_143222142_143222160_pos_435202	-0.0668231
chr3_188241520_188241538_pos_348327	-0.0668251
chr13_108917784_108917802_pos_146869	-0.0668274
chr6_143743274_143743292_pos_435396	-0.0668275
chr1_201557836_201557854_pos_38458	-0.0668282
chr6_113559225_113559243_pos_429400	-0.0668287
chr16_73053192_73053210_pos_194364	-0.0668296
chr3_30638984_30639002_pos_319939	-0.06683
chr10_102632839_102632857_pos_76201	-0.0668317
chr14_95255710_95255728_pos_162180	-0.0668317
chr20_43220624_43220642_pos_292518	-0.0668341
chr1_202107992_202108010_pos_38893	-0.066835
chr10_119026772_119026790_pos_80388	-0.0668363
chr2_145007506_145007524_pos_267703	-0.0668399
chr3_194204058_194204076_pos_349704	-0.0668413
chr12_109517744_109517762_pos_129883	-0.0668428
chr10_35503780_35503798_pos_61529	-0.066843
chr6_14441681_14441699_pos_413201	-0.0668448
chr3_141830610_141830628_pos_340747	-0.0668449
chr2_168137658_168137676_pos_270699	-0.0668464
chrX_48045826_48045844_pos_515525	-0.066848
chr2_42906890_42906908_pos_251657	-0.0668485
chr13_28316358_28316376_pos_136611	-0.066849
chr4_147991702_147991720_pos_369465	-0.0668498
chr1_162062992_162063010_pos_31279	-0.0668507
chr17_21346997_21347015_pos_204783	-0.0668516
chr5_73692370_73692388_pos_386206	-0.0668535
chr7_29040144_29040162_pos_447727	-0.0668578
chr5_156395118_156395136_pos_402737	-0.0668582
chr1_8047732_8047750_pos_1819	-0.0668589
chr22_21917401_21917419_pos_304986	-0.0668608
chr15_99169828_99169846_pos_183608	-0.0668619
chr2_66446062_66446080_pos_256890	-0.0668626
chr4_31088748_31088766_pos_355534	-0.0668636
chr6_5103462_5103480_pos_410178	-0.0668646
chr3_69772326_69772344_pos_329376	-0.0668649
chr9_12465758_12465776_pos_492149	-0.0668654
chr2_241547515_241547533_pos_284997	-0.0668665
chr17_41783184_41783202_pos_207921	-0.0668666
chr13_33646468_33646486_pos_138727	-0.0668673
chr7_22587563_22587581_pos_446120	-0.0668673
chr9_122126052_122126070_pos_506785	-0.0668682
chr20_56995792_56995810_pos_295898	-0.0668685
chr12_75706721_75706739_pos_123655	-0.0668716
chr11_115622915_115622933_pos_104270	-0.0668732
chr21_43303382_43303400_pos_302336	-0.0668733
chr15_52236090_52236108_pos_169589	-0.0668744
chr1_214014812_214014830_pos_43153	-0.0668763
chr5_124342818_124342836_pos_392823	-0.0668769
chr9_109868827_109868845_pos_503795	-0.0668771
chr12_57142274_57142292_pos_121301	-0.0668777
chr5_172533938_172533956_pos_405893	-0.0668785
chr20_44105234_44105252_pos_292583	-0.0668794
chr7_131072286_131072304_pos_461453	-0.0668795
chr5_136104582_136104600_pos_395456	-0.0668814
chr1_206714925_206714943_pos_41300	-0.066882
chr18_22276716_22276734_pos_223015	-0.0668835
chr16_85522126_85522144_pos_196952	-0.0668842
chr6_150199378_150199396_pos_436621	-0.066885
chr5_169745919_169745937_pos_404924	-0.0668851
chr8_13499920_13499938_pos_469281	-0.066887
chr15_99663066_99663084_pos_184026	-0.0668876
chr5_124677678_124677696_pos_393086	-0.0668889
chr1_27659178_27659196_pos_9442	-0.0668899
chr6_25369636_25369654_pos_417056	-0.0668911
chr18_46412202_46412220_pos_226993	-0.0668913
chr5_96227168_96227186_pos_389481	-0.0668913
chr1_237044074_237044092_pos_50555	-0.0668938
chr11_12814958_12814976_pos_87667	-0.0668942
chr10_110675843_110675861_pos_78321	-0.0668949
chr11_5289870_5289888_pos_85049	-0.0668977
chr14_61491396_61491414_pos_154751	-0.0668994
chr8_20007650_20007668_pos_470613	-0.0668995
chr18_56789757_56789775_pos_228974	-0.0669044
chr3_120426120_120426138_pos_335132	-0.0669049
chr16_85607444_85607462_pos_197037	-0.0669061
chr5_141512814_141512832_pos_397216	-0.0669089
chr10_70512511_70512529_pos_66450	-0.0669123
chr4_76984390_76984408_pos_360428	-0.0669141
chr13_27599659_27599677_pos_136537	-0.0669145
chr5_758130_758148_pos_376290	-0.0669174
chr8_96196288_96196306_pos_481068	-0.0669182
chr16_27223007_27223025_pos_189052	-0.06692
chr20_23401362_23401380_pos_288919	-0.0669215
chr1_100585014_100585032_pos_25091	-0.066922
chr17_82021294_82021312_pos_219099	-0.066923
chr5_109743762_109743780_pos_390568	-0.0669247
chr1_31631699_31631717_pos_10051	-0.0669255
chr5_73794128_73794146_pos_386252	-0.0669257
chr6_156600441_156600459_pos_438013	-0.0669261
chr6_160028648_160028666_pos_439300	-0.0669262
chr2_20569189_20569207_pos_245554	-0.0669271
chr3_24048111_24048129_pos_318441	-0.0669273
chr22_42797205_42797223_pos_312206	-0.06693
chr20_36804172_36804190_pos_291060	-0.0669312
chr1_64093086_64093104_pos_18854	-0.0669318
chr17_48024740_48024758_pos_210100	-0.0669337
chr10_614574_614592_pos_52134	-0.0669338
chr3_111769239_111769257_pos_333425	-0.066936
chr12_93176106_93176124_pos_125905	-0.0669378
chr12_120257544_120257562_pos_132653	-0.0669378
chr5_68711734_68711752_pos_385573	-0.0669395
chr14_90677876_90677894_pos_161123	-0.06694
chr18_36512004_36512022_pos_226173	-0.0669405
chr3_64651254_64651272_pos_327735	-0.0669405
chr18_13388449_13388467_pos_222219	-0.0669411
chr4_8191678_8191696_pos_352737	-0.0669432
chr10_114630616_114630634_pos_79824	-0.0669445
chr3_12587544_12587562_pos_316077	-0.0669453
chr10_132508782_132508800_pos_83640	-0.0669459
chr8_10814291_10814309_pos_467645	-0.0669468
chr1_39394766_39394784_pos_11829	-0.0669484
chr6_55871580_55871598_pos_423751	-0.0669498
chr3_14234980_14234998_pos_316729	-0.0669502
chr5_43009604_43009622_pos_381324	-0.0669504
chr9_113587977_113587995_pos_504992	-0.0669525
chr1_228211344_228211362_pos_46654	-0.0669526
chr6_17299810_17299828_pos_414920	-0.0669536
chr15_73352332_73352350_pos_176521	-0.0669537
chr1_94544938_94544956_pos_24273	-0.0669548
chr20_57481111_57481129_pos_296301	-0.0669551
chr6_85464463_85464481_pos_425949	-0.0669551
chr15_62502464_62502482_pos_171659	-0.0669559
chr20_32192884_32192902_pos_289603	-0.0669577
chr1_173473781_173473799_pos_34047	-0.0669585
chr20_37984572_37984590_pos_291388	-0.066959
chr6_163181530_163181548_pos_439790	-0.066959
chr22_17171566_17171584_pos_303662	-0.0669599
chr6_2818390_2818408_pos_409426	-0.0669611
chr3_171347996_171348014_pos_344624	-0.0669617
chr22_22397556_22397574_pos_305029	-0.0669628
chr10_62585500_62585518_pos_65098	-0.066963
chr2_8002978_8002996_pos_242298	-0.0669645
chr19_31963778_31963796_pos_237310	-0.0669659
chr14_61466228_61466246_pos_154641	-0.0669664
chr22_17964462_17964480_pos_304261	-0.0669684
chr3_46417396_46417414_pos_323921	-0.0669694
chr2_11863748_11863766_pos_243729	-0.0669713
chr22_39221154_39221172_pos_310942	-0.0669717
chr11_13448636_13448654_pos_87931	-0.0669726
chr2_204260324_204260342_pos_276486	-0.0669749
chr4_8315864_8315882_pos_352833	-0.0669768
chr8_92742004_92742022_pos_480380	-0.066978
chr7_74995084_74995102_pos_454696	-0.0669783
chr1_212107948_212107966_pos_42671	-0.0669789
chr17_2083088_2083106_pos_199723	-0.0669794
chr10_6247558_6247576_pos_54118	-0.0669805
chr2_134560854_134560872_pos_266627	-0.0669819
chr1_89610250_89610268_pos_22882	-0.0669826
chr14_69356108_69356126_pos_157394	-0.0669833
chr17_38423757_38423775_pos_206727	-0.0669843
chr3_194143550_194143568_pos_349672	-0.0669849
chr7_107464014_107464032_pos_458768	-0.0669864
chr15_35668278_35668296_pos_165712	-0.0669871
chr2_121502410_121502428_pos_264947	-0.0669899
chr17_4859206_4859224_pos_200877	-0.0669904
chr11_11537516_11537534_pos_86416	-0.0669918
chr9_13863382_13863400_pos_492559	-0.0669918
chr3_134366928_134366946_pos_339667	-0.0669931
chr6_90611208_90611226_pos_426676	-0.0669944
chr20_60034335_60034353_pos_296999	-0.066995
chr11_8732976_8732994_pos_85440	-0.0669958
chr2_158965260_158965278_pos_268882	-0.0669973
chr15_44034720_44034738_pos_168360	-0.0669978
chr5_175810092_175810110_pos_407802	-0.0669978
chr15_57150360_57150378_pos_169963	-0.066999
chr12_3213412_3213430_pos_112090	-0.0670007
chr6_4664362_4664380_pos_410112	-0.0670007
chr2_71850798_71850816_pos_258474	-0.0670021
chr6_71967520_71967538_pos_424486	-0.0670022
chr17_4577072_4577090_pos_200740	-0.0670024
chr10_90986434_90986452_pos_72871	-0.067003
chr7_114931329_114931347_pos_459529	-0.0670032
chr9_38051676_38051694_pos_495824	-0.0670034
chr12_120243531_120243549_pos_132609	-0.0670036
chr1_85543884_85543902_pos_22273	-0.0670064
chr18_36299500_36299518_pos_225823	-0.0670083
chr5_172792810_172792828_pos_406228	-0.0670084
chr17_29779421_29779439_pos_205732	-0.0670112
chr14_64757066_64757084_pos_155524	-0.0670128
chr2_216684774_216684792_pos_278161	-0.0670145
chr5_177481692_177481710_pos_408022	-0.0670145
chr14_60217350_60217368_pos_154287	-0.0670159
chr6_80425430_80425448_pos_425183	-0.0670168
chr11_14028739_14028757_pos_88008	-0.067017
chr6_1764836_1764854_pos_408978	-0.0670188
chr10_24256834_24256852_pos_58124	-0.0670191
chr2_227861178_227861196_pos_281208	-0.0670191
chr1_81409386_81409404_pos_21263	-0.0670218
chr1_185813590_185813608_pos_37184	-0.0670225
chr12_130946180_130946198_pos_134803	-0.0670227
chr8_25074085_25074103_pos_471906	-0.0670228
chr1_211933671_211933689_pos_42594	-0.0670231
chr7_131636221_131636239_pos_461683	-0.0670243
chr5_6712212_6712230_pos_377065	-0.0670252
chr1_39646646_39646664_pos_11931	-0.0670274
chr5_102863932_102863950_pos_389886	-0.0670274
chr7_80724770_80724788_pos_455497	-0.0670275
chr1_185790231_185790249_pos_37178	-0.0670276
chr17_18191411_18191429_pos_204226	-0.0670276
chr21_37451908_37451926_pos_300750	-0.0670294
chr2_239253328_239253346_pos_284322	-0.0670334
chr11_8773398_8773416_pos_85471	-0.0670339
chr2_181780302_181780320_pos_273264	-0.0670343
chr11_68399389_68399407_pos_96811	-0.067036
chr16_57235415_57235433_pos_191598	-0.0670366
chr13_112997090_112997108_pos_148501	-0.067038
chr2_171531964_171531982_pos_271392	-0.0670393
chr5_1837426_1837444_pos_376591	-0.0670398
chr3_9914734_9914752_pos_315288	-0.0670406
chr5_151239166_151239184_pos_401745	-0.0670417
chr2_98709638_98709656_pos_260931	-0.0670428
chr9_131729062_131729080_pos_510591	-0.0670435
chr1_7456994_7457012_pos_1524	-0.0670438
chr3_111737647_111737665_pos_333385	-0.0670459
chr9_696474_696492_pos_490864	-0.0670467
chr2_220998492_220998510_pos_280102	-0.0670472
chr3_179190894_179190912_pos_346380	-0.067048
chr10_35422634_35422652_pos_61446	-0.0670492
chr1_228227448_228227466_pos_46670	-0.0670525
chr3_16289068_16289086_pos_317374	-0.0670525
chr18_48712974_48712992_pos_227530	-0.067053
chr8_133534174_133534192_pos_488720	-0.0670552
chr21_44846388_44846406_pos_302672	-0.0670564
chr10_74039746_74039764_pos_67999	-0.0670577
chr1_201712815_201712833_pos_38582	-0.0670582
chr12_119246272_119246290_pos_132418	-0.0670583
chr5_158877306_158877324_pos_403556	-0.0670587
chr1_230681742_230681760_pos_47430	-0.067059
chr2_41610624_41610642_pos_251153	-0.0670596
chr6_125528664_125528682_pos_431297	-0.0670596
chr15_61068924_61068942_pos_171399	-0.0670608
chr6_11650356_11650374_pos_412041	-0.0670611
chr1_11174403_11174421_pos_3732	-0.0670621
chr8_39007122_39007140_pos_475226	-0.0670636
chr1_158003400_158003418_pos_30677	-0.0670642
chr2_39492760_39492778_pos_250325	-0.0670654
chr8_26036686_26036704_pos_472156	-0.0670669
chr20_36117252_36117270_pos_290884	-0.0670677
chr6_3991018_3991036_pos_409898	-0.0670694
chrX_151703728_151703746_pos_519056	-0.0670697
chr17_78911024_78911042_pos_218174	-0.0670708
chr9_131334988_131335006_pos_510163	-0.0670717
chr11_128625401_128625419_pos_108373	-0.067072
chr3_159849868_159849886_pos_343474	-0.0670732
chr1_55277456_55277474_pos_15822	-0.0670738
chr13_50132106_50132124_pos_142234	-0.0670758
chr1_16455138_16455156_pos_5566	-0.0670759
chr8_28628970_28628988_pos_472964	-0.0670783
chr2_172560869_172560887_pos_271608	-0.0670793
chr10_121998538_121998556_pos_81203	-0.0670814
chr1_8563732_8563750_pos_2296	-0.067088
chr11_87219439_87219457_pos_100703	-0.0670888
chr2_203017542_203017560_pos_276070	-0.0670924
chr9_16136048_16136066_pos_493528	-0.067096
chr2_40319088_40319106_pos_250737	-0.0670987
chr6_111713326_111713344_pos_428807	-0.0670992
chr2_224983040_224983058_pos_280783	-0.0671015
chr3_195119650_195119668_pos_350471	-0.0671018
chr5_159061703_159061721_pos_403696	-0.0671026
chr12_15830380_15830398_pos_114910	-0.0671031
chr8_129412201_129412219_pos_487517	-0.0671048
chr12_47737422_47737440_pos_119008	-0.0671049
chr7_158783232_158783250_pos_465993	-0.0671073
chr1_165593198_165593216_pos_32245	-0.0671094
chr6_52595244_52595262_pos_423115	-0.0671098
chr13_109655162_109655180_pos_147034	-0.0671107
chr11_100438638_100438656_pos_101916	-0.0671128
chr7_781522_781540_pos_442291	-0.0671131
chr5_116442300_116442318_pos_391895	-0.0671154
chr15_101127680_101127698_pos_184510	-0.067116
chr16_19882060_19882078_pos_188163	-0.0671193
chr2_101519015_101519033_pos_261968	-0.0671222
chr12_42744320_42744338_pos_117870	-0.0671223
chr8_60532866_60532884_pos_477862	-0.0671249
chr11_45852264_45852282_pos_92931	-0.067126
chr17_76692814_76692832_pos_216889	-0.0671279
chr5_114065996_114066014_pos_391522	-0.067128
chr2_109177294_109177312_pos_263340	-0.0671281
chr4_158042830_158042848_pos_371426	-0.067129
chr1_245316918_245316936_pos_51429	-0.0671291
chr12_62685410_62685428_pos_121805	-0.0671292
chr21_46295053_46295071_pos_303534	-0.0671292
chr3_126269654_126269672_pos_337271	-0.0671295
chr2_24355482_24355500_pos_245960	-0.0671296
chr12_90004237_90004255_pos_125111	-0.0671319
chr6_138868122_138868140_pos_433916	-0.0671338
chr1_201633436_201633454_pos_38497	-0.0671339
chr3_16374156_16374174_pos_317418	-0.0671339
chr1_56800146_56800164_pos_16503	-0.0671358
chr2_192008052_192008070_pos_274824	-0.067136
chr5_96714544_96714562_pos_389570	-0.0671378
chr3_159844592_159844610_pos_343463	-0.0671389
chr5_159097868_159097886_pos_403733	-0.0671391
chr2_110800988_110801006_pos_263705	-0.0671413
chr14_52033544_52033562_pos_152108	-0.0671463
chr3_64739334_64739352_pos_327795	-0.0671487
chr10_59079642_59079660_pos_63934	-0.067149
chr6_150166820_150166838_pos_436542	-0.0671518
chr11_334804_334822_pos_83914	-0.0671531
chr15_26476818_26476836_pos_164630	-0.0671532
chr12_67469988_67470006_pos_122796	-0.0671537
chr12_12899946_12899964_pos_114346	-0.0671538
chr1_15507611_15507629_pos_5001	-0.067156
chr20_23258568_23258586_pos_288876	-0.067156
chr17_1906913_1906931_pos_199484	-0.067157
chr4_155675756_155675774_pos_371140	-0.0671599
chr18_58287963_58287981_pos_229333	-0.0671602
chr4_22483689_22483707_pos_354187	-0.0671616
chr2_69177602_69177620_pos_257640	-0.0671618
chr10_29239141_29239159_pos_58894	-0.0671624
chr8_38651224_38651242_pos_474899	-0.0671633
chr1_150008956_150008974_pos_28922	-0.067164
chr14_84324220_84324238_pos_160281	-0.0671657
chr15_70434652_70434670_pos_175477	-0.0671662
chr5_171660464_171660482_pos_405412	-0.0671682
chr7_73988314_73988332_pos_454395	-0.0671691
chr18_13260517_13260535_pos_222060	-0.0671708
chr3_152271970_152271988_pos_342241	-0.0671716
chr5_146130083_146130101_pos_399090	-0.0671718
chr2_161063798_161063816_pos_270055	-0.0671732
chr2_187302385_187302403_pos_273685	-0.0671737
chr6_134741023_134741041_pos_432791	-0.067177
chr21_15355228_15355246_pos_297953	-0.0671773
chr3_71511266_71511284_pos_330347	-0.0671774
chr6_17284616_17284634_pos_414824	-0.06718
chr1_177300890_177300908_pos_34637	-0.0671843
chr1_175220050_175220068_pos_34266	-0.0671853
chr1_65431386_65431404_pos_19262	-0.0671865
chr2_168733656_168733674_pos_271147	-0.0671875
chr7_1667452_1667470_pos_442584	-0.0671885
chr9_113587888_113587906_pos_504990	-0.0671885
chr4_54473476_54473494_pos_358259	-0.0671889
chr10_101001580_101001598_pos_75660	-0.0671892
chr5_170751804_170751822_pos_405127	-0.0671901
chr1_158014248_158014266_pos_30713	-0.0671905
chr3_73602930_73602948_pos_331160	-0.0671914
chr1_165897932_165897950_pos_32310	-0.0671925
chr10_114577270_114577288_pos_79779	-0.0671941
chr22_27749134_27749152_pos_306654	-0.0671956
chr15_36793338_36793356_pos_166079	-0.0671959
chr20_4083633_4083651_pos_285925	-0.0671963
chr19_49165594_49165612_pos_240681	-0.0671967
chr4_148053550_148053568_pos_369531	-0.0671967
chr1_115314238_115314256_pos_27157	-0.0671971
chr5_158876498_158876516_pos_403549	-0.0671977
chr16_85506163_85506181_pos_196924	-0.0671984
chr13_97068440_97068458_pos_145285	-0.0672021
chr14_74934392_74934410_pos_158865	-0.0672039
chr3_15293237_15293255_pos_317069	-0.067204
chr7_81846166_81846184_pos_455594	-0.0672042
chr12_9700626_9700644_pos_113651	-0.0672045
chr8_120528922_120528940_pos_484674	-0.0672067
chr4_146190590_146190608_pos_368892	-0.0672071
chr3_114616036_114616054_pos_334299	-0.0672095
chr1_87643580_87643598_pos_22664	-0.0672108
chr12_42790990_42791008_pos_117910	-0.0672115
chr8_102791092_102791110_pos_482747	-0.0672123
chr2_160583218_160583236_pos_269880	-0.0672131
chr2_69200434_69200452_pos_257675	-0.0672135
chr1_208988882_208988900_pos_42055	-0.0672144
chr12_14884056_14884074_pos_114668	-0.0672152
chr4_140096054_140096072_pos_367563	-0.0672159
chr8_9147658_9147676_pos_467253	-0.0672197
chr1_82492414_82492432_pos_21591	-0.0672221
chr22_31790176_31790194_pos_308011	-0.0672251
chr5_113219048_113219066_pos_391394	-0.0672252
chr2_235001508_235001526_pos_282318	-0.0672255
chr8_74284329_74284347_pos_479058	-0.0672266
chr5_157571830_157571848_pos_403207	-0.0672289
chr17_1002754_1002772_pos_198942	-0.0672296
chr2_63820388_63820406_pos_256105	-0.0672297
chr10_98920076_98920094_pos_75366	-0.0672299
chr12_92559476_92559494_pos_125687	-0.0672299
chr1_22500230_22500248_pos_7001	-0.0672314
chr7_35417578_35417596_pos_449424	-0.0672327
chr3_4351634_4351652_pos_314193	-0.067233
chr1_54601525_54601543_pos_15629	-0.0672338
chr8_13509652_13509670_pos_469326	-0.0672348
chr20_32333319_32333337_pos_289715	-0.0672369
chr3_64902304_64902322_pos_327899	-0.0672369
chr1_40059401_40059419_pos_12021	-0.0672397
chr10_77240546_77240564_pos_68999	-0.0672413
chr11_112280610_112280628_pos_102985	-0.0672414
chr18_58536910_58536928_pos_229468	-0.0672431
chr22_24285160_24285178_pos_305532	-0.0672443
chr5_166962642_166962660_pos_404207	-0.067249
chr6_118551830_118551848_pos_430258	-0.0672498
chr5_150546431_150546449_pos_401220	-0.067251
chr6_105260238_105260256_pos_427131	-0.0672512
chr3_45123966_45123984_pos_323516	-0.0672515
chr22_42910514_42910532_pos_312316	-0.0672536
chr2_3587301_3587319_pos_242010	-0.0672548
chr3_16771652_16771670_pos_317615	-0.0672581
chr6_141463460_141463478_pos_434867	-0.0672581
chr2_216826989_216827007_pos_278313	-0.0672588
chr14_95008604_95008622_pos_162140	-0.0672597
chr6_35174033_35174051_pos_418693	-0.0672599
chr11_72733435_72733453_pos_97703	-0.067261
chr3_186383861_186383879_pos_347499	-0.0672622
chr17_75105448_75105466_pos_216279	-0.0672626
chr10_96287960_96287978_pos_74736	-0.0672645
chr5_78508499_78508517_pos_386947	-0.0672648
chr3_118226026_118226044_pos_334537	-0.0672649
chr5_147577900_147577918_pos_399314	-0.0672651
chr12_113259592_113259610_pos_131094	-0.0672656
chr4_112673912_112673930_pos_363931	-0.0672684
chr1_156524489_156524507_pos_30418	-0.0672687
chr5_69091534_69091552_pos_385604	-0.0672729
chr3_185930712_185930730_pos_347314	-0.0672754
chr5_151718802_151718820_pos_401899	-0.067283
chr14_90453556_90453574_pos_160953	-0.0672833
chr4_107896408_107896426_pos_363488	-0.0672864
chr3_113147792_113147810_pos_333937	-0.0672868
chr19_18467134_18467152_pos_236556	-0.0672882
chr1_196423804_196423822_pos_37569	-0.0672911
chr7_135714866_135714884_pos_462903	-0.0672912
chr2_196567270_196567288_pos_275127	-0.0672914
chr7_141363290_141363308_pos_464455	-0.0672923
chr15_46312384_46312402_pos_168550	-0.0672943
chr14_99572678_99572696_pos_162486	-0.0672961
chr2_231321316_231321334_pos_281652	-0.0672969
chr6_160387035_160387053_pos_439382	-0.0672971
chr2_106580100_106580118_pos_262985	-0.0672975
chr18_7657182_7657200_pos_220810	-0.0672978
chr1_26156998_26157016_pos_8467	-0.067299
chr19_2032534_2032552_pos_232317	-0.0673003
chr3_41201526_41201544_pos_322362	-0.0673031
chr2_175015572_175015590_pos_272318	-0.0673053
chr1_99768126_99768144_pos_24986	-0.0673069
chr7_28108302_28108320_pos_447369	-0.0673078
chr9_68982104_68982122_pos_496489	-0.0673086
chr5_81242864_81242882_pos_387754	-0.0673103
chr17_2085748_2085766_pos_199742	-0.067311
chr17_80859463_80859481_pos_218527	-0.067314
chr20_51631597_51631615_pos_295272	-0.0673155
chr19_1016890_1016908_pos_232098	-0.0673171
chr9_97528822_97528840_pos_501723	-0.0673172
chr10_4074269_4074287_pos_53233	-0.0673175
chr6_25006784_25006802_pos_416907	-0.0673195
chr4_42609868_42609886_pos_356784	-0.0673217
chr2_120228690_120228708_pos_264566	-0.067324
chr12_110234986_110235004_pos_130270	-0.0673245
chr8_130639384_130639402_pos_487941	-0.0673268
chr18_28174376_28174394_pos_224977	-0.067327
chr8_11681709_11681727_pos_468053	-0.0673283
chr18_26869268_26869286_pos_224675	-0.0673306
chr6_118526334_118526352_pos_430139	-0.067331
chr17_13777154_13777172_pos_202657	-0.0673317
chr20_19970514_19970532_pos_288366	-0.0673322
chr5_148830310_148830328_pos_399542	-0.0673332
chr11_57125196_57125214_pos_93999	-0.0673342
chr1_119962588_119962606_pos_28312	-0.067336
chr18_22340184_22340202_pos_223123	-0.0673362
chr4_10032444_10032462_pos_352995	-0.0673367
chr6_163181371_163181389_pos_439787	-0.0673377
chr12_64650110_64650128_pos_122150	-0.0673386
chr9_127186729_127186747_pos_508108	-0.0673391
chr22_45757358_45757376_pos_313065	-0.0673395
chr13_30314904_30314922_pos_137455	-0.0673398
chr9_77976068_77976086_pos_497886	-0.0673455
chr3_126005100_126005118_pos_337196	-0.067348
chr5_59124665_59124683_pos_383589	-0.0673485
chr18_395050_395068_pos_219586	-0.0673502
chr15_91855908_91855926_pos_181429	-0.0673511
chr4_24172478_24172496_pos_354597	-0.0673517
chr2_62112344_62112362_pos_255751	-0.067354
chr1_231600632_231600650_pos_47871	-0.0673551
chr4_26076480_26076498_pos_355019	-0.067357
chr8_42893938_42893956_pos_476158	-0.067358
chr12_121610280_121610298_pos_132988	-0.0673595
chr22_45317632_45317650_pos_312865	-0.0673616
chr15_71598222_71598240_pos_176179	-0.0673633
chr9_21095734_21095752_pos_494229	-0.0673655
chr1_115748700_115748718_pos_27377	-0.0673666
chr11_34328845_34328863_pos_91316	-0.0673676
chr4_76620823_76620841_pos_360110	-0.0673697
chr6_135870941_135870959_pos_432889	-0.0673706
chr1_56374630_56374648_pos_16200	-0.0673709
chr11_19913500_19913518_pos_89614	-0.0673719
chr6_15257912_15257930_pos_413513	-0.0673727
chr14_69226468_69226486_pos_157334	-0.0673729
chr9_109751446_109751464_pos_503637	-0.0673742
chr5_56523992_56524010_pos_382763	-0.0673743
chr8_30111845_30111863_pos_473463	-0.0673751
chr17_9273960_9273978_pos_201832	-0.0673755
chr10_43910468_43910486_pos_62095	-0.0673771
chr15_76973580_76973598_pos_177650	-0.0673773
chr17_21275389_21275407_pos_204730	-0.067379
chr3_48929013_48929031_pos_324547	-0.0673797
chr16_61792404_61792422_pos_192325	-0.0673805
chr15_72139880_72139898_pos_176366	-0.0673809
chr10_94193614_94193632_pos_73947	-0.0673812
chr5_91378068_91378086_pos_389116	-0.0673831
chr9_99368762_99368780_pos_502190	-0.0673841
chr11_76785042_76785060_pos_99298	-0.0673846
chr3_112814447_112814465_pos_333899	-0.0673856
chr7_98368882_98368900_pos_456982	-0.0673864
chr12_68455812_68455830_pos_123164	-0.0673877
chr10_128629466_128629484_pos_82995	-0.0673883
chr16_64251818_64251836_pos_192381	-0.0673891
chr10_92822171_92822189_pos_73649	-0.0673896
chr10_128526995_128527013_pos_82959	-0.0673958
chr16_54402570_54402588_pos_190951	-0.067396
chr6_140537908_140537926_pos_434737	-0.0673969
chr21_37752816_37752834_pos_300874	-0.0673975
chr5_119385400_119385418_pos_392135	-0.0673993
chr11_36037172_36037190_pos_91707	-0.0673994
chr12_70590144_70590162_pos_123486	-0.0674015
chr6_134518072_134518090_pos_432679	-0.0674034
chr9_104996430_104996448_pos_502495	-0.0674036
chr4_26780142_26780160_pos_355167	-0.0674037
chr1_91555318_91555336_pos_23166	-0.0674045
chr13_30578887_30578905_pos_137562	-0.067405
chr2_29039930_29039948_pos_247386	-0.067409
chr7_80441092_80441110_pos_455301	-0.0674096
chr11_94776964_94776982_pos_101113	-0.0674108
chr3_72721871_72721889_pos_330723	-0.0674112
chr12_118498517_118498535_pos_132329	-0.0674132
chr7_112566682_112566700_pos_459334	-0.0674137
chr2_68846402_68846420_pos_257378	-0.0674181
chr2_215795017_215795035_pos_277892	-0.0674211
chr17_31416724_31416742_pos_205917	-0.0674229
chr3_69791986_69792004_pos_329441	-0.067425
chr9_127862300_127862318_pos_508566	-0.0674268
chr12_108685592_108685610_pos_129413	-0.0674312
chr6_163745390_163745408_pos_440387	-0.0674313
chr6_17297836_17297854_pos_414909	-0.0674328
chr22_24118936_24118954_pos_305385	-0.0674336
chr1_6601144_6601162_pos_1246	-0.0674357
chr11_19168793_19168811_pos_89139	-0.0674372
chr20_36498946_36498964_pos_290978	-0.0674383
chrX_63657284_63657302_pos_515929	-0.0674387
chr6_168537390_168537408_pos_441490	-0.0674432
chr4_184274754_184274772_pos_374479	-0.0674437
chr6_156648566_156648584_pos_438021	-0.0674447
chr1_43274492_43274510_pos_13284	-0.0674448
chr20_5131253_5131271_pos_286171	-0.0674505
chr6_170025072_170025090_pos_441732	-0.0674519
chr4_102696958_102696976_pos_363198	-0.0674522
chr5_151222304_151222322_pos_401726	-0.0674535
chr19_49839568_49839586_pos_240827	-0.0674541
chr2_239991836_239991854_pos_284580	-0.0674596
chr2_216765954_216765972_pos_278260	-0.0674614
chr3_159830627_159830645_pos_343442	-0.0674614
chr1_66275802_66275820_pos_19426	-0.067462
chr2_48249394_48249412_pos_254092	-0.0674635
chr17_40113368_40113386_pos_207438	-0.0674636
chr9_35736221_35736239_pos_495292	-0.0674645
chr7_55547085_55547103_pos_453408	-0.0674648
chr2_12221722_12221740_pos_243785	-0.0674651
chr15_67917816_67917834_pos_174340	-0.0674657
chr4_64340328_64340346_pos_359156	-0.0674668
chr4_55103414_55103432_pos_358449	-0.0674694
chr8_93935710_93935728_pos_480541	-0.0674717
chr3_42032006_42032024_pos_322510	-0.0674722
chr2_11698339_11698357_pos_243671	-0.0674723
chr2_239291283_239291301_pos_284353	-0.0674731
chr2_196474362_196474380_pos_275082	-0.0674735
chr6_24934090_24934108_pos_416865	-0.0674741
chr14_76942322_76942340_pos_159688	-0.0674746
chr1_119618396_119618414_pos_28178	-0.067476
chr2_223536782_223536800_pos_280567	-0.0674766
chr17_2062741_2062759_pos_199627	-0.0674775
chr11_12818852_12818870_pos_87675	-0.067478
chr2_133890088_133890106_pos_266144	-0.0674791
chr17_18248676_18248694_pos_204255	-0.0674795
chr10_76459168_76459186_pos_68859	-0.0674802
chr18_27994748_27994766_pos_224725	-0.0674816
chr22_28283172_28283190_pos_307071	-0.0674818
chr1_43787269_43787287_pos_13455	-0.0674826
chr13_112842542_112842560_pos_148448	-0.0674836
chr2_219274618_219274636_pos_279473	-0.0674846
chr10_34967806_34967824_pos_61253	-0.0674871
chr1_10635146_10635164_pos_3287	-0.0674876
chr8_129412406_129412424_pos_487521	-0.0674889
chr3_126986112_126986130_pos_337578	-0.067489
chr17_45290016_45290034_pos_209549	-0.0674896
chr13_59534850_59534868_pos_143174	-0.0674916
chr3_71446990_71447008_pos_330291	-0.0674929
chr20_58572457_58572475_pos_296641	-0.067493
chr7_16662646_16662664_pos_445166	-0.0674938
chr13_43558491_43558509_pos_140686	-0.0674941
chr7_31918582_31918600_pos_448574	-0.0674943
chr2_190888008_190888026_pos_274458	-0.0674974
chr17_64178680_64178698_pos_213947	-0.0674983
chr17_63295394_63295412_pos_213735	-0.0675014
chrX_68703379_68703397_pos_516265	-0.0675016
chr6_35046398_35046416_pos_418598	-0.0675022
chr8_41161006_41161024_pos_475516	-0.0675022
chr14_99628954_99628972_pos_162573	-0.0675024
chr3_188343870_188343888_pos_348532	-0.0675024
chr22_41857340_41857358_pos_311824	-0.0675038
chrX_138847934_138847952_pos_518816	-0.0675039
chr7_150630288_150630306_pos_464858	-0.0675044
chr7_105244874_105244892_pos_458230	-0.0675049
chr9_7782482_7782500_pos_491994	-0.0675052
chr11_103682414_103682432_pos_102287	-0.0675059
chr3_73785250_73785268_pos_331257	-0.0675073
chr20_32709810_32709828_pos_289980	-0.06751
chr3_15983016_15983034_pos_317265	-0.0675119
chr13_50917602_50917620_pos_142598	-0.0675158
chr5_5644506_5644524_pos_376976	-0.0675213
chr2_43305798_43305816_pos_252130	-0.0675231
chr2_160984838_160984856_pos_270028	-0.0675242
chr16_56356990_56357008_pos_191420	-0.0675253
chr18_22476485_22476503_pos_223418	-0.0675266
chr18_8625086_8625104_pos_221029	-0.0675294
chr8_18079840_18079858_pos_469967	-0.0675297
chr2_8496654_8496672_pos_242453	-0.0675299
chr11_122358358_122358376_pos_106533	-0.0675316
chr3_50275357_50275375_pos_324861	-0.0675318
chr8_130262930_130262948_pos_487739	-0.0675328
chr2_1771878_1771896_pos_241762	-0.0675333
chr6_17584566_17584584_pos_415103	-0.0675351
chr5_67806222_67806240_pos_385154	-0.0675354
chr3_185318428_185318446_pos_347209	-0.0675356
chr17_41992954_41992972_pos_207980	-0.0675357
chr5_149618898_149618916_pos_400500	-0.0675379
chr22_27669388_27669406_pos_306576	-0.0675399
chr7_121017380_121017398_pos_460145	-0.067541
chr13_46665562_46665580_pos_141519	-0.0675421
chr5_73591282_73591300_pos_386184	-0.0675435
chr2_15943796_15943814_pos_244434	-0.0675466
chr13_98466838_98466856_pos_145865	-0.0675467
chr2_15170262_15170280_pos_244249	-0.067547
chr1_201367304_201367322_pos_38189	-0.0675483
chr13_113861923_113861941_pos_148826	-0.0675483
chr3_12709114_12709132_pos_316175	-0.0675491
chr9_68942024_68942042_pos_496409	-0.0675509
chr3_29565296_29565314_pos_319564	-0.0675516
chr1_10494825_10494843_pos_3196	-0.0675517
chr16_58347059_58347077_pos_192142	-0.0675518
chr10_10911666_10911684_pos_54647	-0.0675521
chr12_123522486_123522504_pos_133801	-0.067557
chr12_47810662_47810680_pos_119098	-0.0675578
chr2_143525102_143525120_pos_267078	-0.0675588
chr2_240769122_240769140_pos_284843	-0.0675623
chr6_16524012_16524030_pos_414335	-0.0675632
chr3_172290570_172290588_pos_345296	-0.0675635
chr9_121474288_121474306_pos_506323	-0.0675642
chr2_151775253_151775271_pos_268149	-0.0675644
chr2_134379542_134379560_pos_266515	-0.0675646
chr4_148030614_148030632_pos_369486	-0.0675647
chr2_237208224_237208242_pos_283121	-0.0675649
chr8_127159468_127159486_pos_486935	-0.0675653
chr21_16212298_16212316_pos_298015	-0.0675658
chr6_118286402_118286420_pos_429935	-0.067566
chr12_18752046_18752064_pos_114963	-0.0675669
chr14_61388496_61388514_pos_154545	-0.0675739
chr12_5480775_5480793_pos_112928	-0.0675744
chr9_2459976_2459994_pos_491189	-0.0675755
chr1_184491848_184491866_pos_36675	-0.0675772
chr11_18618156_18618174_pos_89084	-0.0675799
chr11_12280424_12280442_pos_87200	-0.0675813
chr1_169004254_169004272_pos_33190	-0.0675823
chr10_103820422_103820440_pos_76918	-0.0675826
chr3_188396732_188396750_pos_348600	-0.0675836
chr1_22448089_22448107_pos_6974	-0.0675849
chr12_109951314_109951332_pos_130058	-0.0675862
chr15_99135364_99135382_pos_183580	-0.0675866
chr19_42038711_42038729_pos_238854	-0.0675876
chr15_88543188_88543206_pos_180535	-0.0675885
chr6_134827000_134827018_pos_432815	-0.0675893
chr17_19651992_19652010_pos_204488	-0.0675939
chr10_110649870_110649888_pos_78231	-0.067596
chr3_111916002_111916020_pos_333596	-0.0675961
chr17_76268392_76268410_pos_216646	-0.0675972
chr2_46340272_46340290_pos_253198	-0.0675981
chr5_10366462_10366480_pos_377407	-0.0675989
chr8_47477652_47477670_pos_476191	-0.0675995
chr8_1980968_1980986_pos_466409	-0.0675996
chr11_107840763_107840781_pos_102457	-0.0676011
chr17_27600039_27600057_pos_205096	-0.0676016
chr7_35235656_35235674_pos_449094	-0.0676045
chr3_23869524_23869542_pos_318379	-0.0676061
chr6_13004162_13004180_pos_412526	-0.0676088
chr3_141432565_141432583_pos_340650	-0.0676107
chr11_118195233_118195251_pos_104987	-0.0676114
chr1_183908308_183908326_pos_36413	-0.0676137
chr12_69987832_69987850_pos_123434	-0.0676145
chr4_156771286_156771304_pos_371220	-0.0676145
chr14_23424178_23424196_pos_149449	-0.0676153
chr1_52919974_52919992_pos_15002	-0.0676155
chr3_16028726_16028744_pos_317269	-0.0676172
chr12_64616194_64616212_pos_122128	-0.0676198
chr1_9398300_9398318_pos_2790	-0.0676218
chr11_114057818_114057836_pos_103591	-0.0676223
chr10_110676497_110676515_pos_78326	-0.0676228
chr11_128580422_128580440_pos_108318	-0.0676232
chr7_98294998_98295016_pos_456963	-0.0676237
chr7_75650824_75650842_pos_454767	-0.067625
chr13_43200462_43200480_pos_140529	-0.0676254
chr1_202585400_202585418_pos_39192	-0.0676274
chr2_100720676_100720694_pos_261387	-0.0676296
chr5_154371954_154371972_pos_402226	-0.0676313
chr13_23610316_23610334_pos_135956	-0.0676318
chr3_12964778_12964796_pos_316401	-0.0676339
chr8_68009320_68009338_pos_478690	-0.0676345
chr6_16544619_16544637_pos_414366	-0.0676385
chr10_57015036_57015054_pos_63715	-0.0676394
chr5_54744368_54744386_pos_382121	-0.0676397
chr15_60391154_60391172_pos_171150	-0.0676398
chr21_45978390_45978408_pos_303387	-0.0676423
chr1_55669478_55669496_pos_15987	-0.0676429
chr22_25478586_25478604_pos_306038	-0.0676443
chr9_69207817_69207835_pos_496678	-0.067646
chr6_53662677_53662695_pos_423354	-0.0676471
chr2_55224374_55224392_pos_255086	-0.067648
chr11_121800937_121800955_pos_106166	-0.0676495
chr5_56176162_56176180_pos_382572	-0.0676499
chr17_27569461_27569479_pos_205054	-0.0676511
chr3_133387106_133387124_pos_339372	-0.0676534
chr12_2540602_2540620_pos_111609	-0.0676543
chr17_59368642_59368660_pos_212733	-0.0676543
chr8_25923332_25923350_pos_472073	-0.0676553
chr21_31098654_31098672_pos_299273	-0.0676557
chr8_25975120_25975138_pos_472104	-0.0676559
chr3_48039876_48039894_pos_324333	-0.0676569
chr20_25539399_25539417_pos_289349	-0.0676589
chr6_33692154_33692172_pos_418155	-0.0676595
chr22_33000867_33000885_pos_308548	-0.0676618
chr8_30230478_30230496_pos_473602	-0.0676619
chr18_11179426_11179444_pos_221663	-0.0676639
chr11_3929488_3929506_pos_84904	-0.0676646
chr7_18590440_18590458_pos_445619	-0.0676651
chr9_92617521_92617539_pos_500256	-0.0676661
chr15_70447728_70447746_pos_175516	-0.0676663
chr10_63266812_63266830_pos_65282	-0.0676666
chr1_66556292_66556310_pos_19697	-0.0676668
chr18_24660663_24660681_pos_224098	-0.0676668
chr2_5698400_5698418_pos_242081	-0.0676684
chr12_124656250_124656268_pos_134410	-0.0676725
chr2_71458006_71458024_pos_258186	-0.0676726
chr7_18570618_18570636_pos_445612	-0.0676763
chr6_132081252_132081270_pos_432244	-0.0676773
chr7_134660600_134660618_pos_462398	-0.0676774
chr12_114384896_114384914_pos_131276	-0.0676809
chr15_34304842_34304860_pos_165435	-0.0676816
chr1_225764472_225764490_pos_45794	-0.0676845
chr2_215693815_215693833_pos_277845	-0.0676853
chr5_139635076_139635094_pos_396547	-0.0676884
chr6_46947533_46947551_pos_422679	-0.0676896
chr5_64836738_64836756_pos_384188	-0.0676901
chr6_150204786_150204804_pos_436628	-0.0676901
chr5_38532792_38532810_pos_380495	-0.0676906
chr2_219118656_219118674_pos_279455	-0.0676947
chr3_195201540_195201558_pos_350603	-0.0676963
chr10_124708582_124708600_pos_82101	-0.0676975
chr6_154515982_154516000_pos_437641	-0.0676976
chr3_141055824_141055842_pos_340330	-0.0676995
chr15_100438789_100438807_pos_184346	-0.0677021
chr4_169650328_169650346_pos_372965	-0.0677023
chr7_150963230_150963248_pos_464994	-0.0677024
chr10_78362580_78362598_pos_69344	-0.0677025
chr2_64360166_64360184_pos_256286	-0.0677043
chr2_47085992_47086010_pos_253866	-0.0677047
chrX_68901868_68901886_pos_516346	-0.0677053
chr6_118540004_118540022_pos_430190	-0.0677062
chr1_85226218_85226236_pos_22045	-0.0677065
chr8_96922340_96922358_pos_481282	-0.0677067
chr4_94575934_94575952_pos_362547	-0.0677069
chr10_123967782_123967800_pos_81789	-0.0677079
chrX_69101746_69101764_pos_516507	-0.0677092
chr4_54780426_54780444_pos_358291	-0.0677099
chr15_41564583_41564601_pos_167650	-0.0677102
chr5_155125765_155125783_pos_402576	-0.0677109
chr1_235083306_235083324_pos_49916	-0.0677113
chr14_31582485_31582503_pos_150156	-0.0677127
chr14_75805638_75805656_pos_159291	-0.0677135
chr15_41945352_41945370_pos_167889	-0.0677136
chr6_41653280_41653298_pos_420916	-0.0677164
chr17_60571252_60571270_pos_213132	-0.0677207
chr20_19026416_19026434_pos_288041	-0.0677219
chr6_21848380_21848398_pos_416249	-0.0677259
chr7_129862104_129862122_pos_460968	-0.0677266
chr6_5989462_5989480_pos_410406	-0.0677271
chr14_51318988_51319006_pos_151805	-0.0677278
chr10_97024620_97024638_pos_74852	-0.0677284
chr3_8741814_8741832_pos_315004	-0.0677284
chr5_57699260_57699278_pos_383178	-0.0677289
chr2_159738057_159738075_pos_269413	-0.0677302
chr2_149989700_149989718_pos_267956	-0.0677317
chr3_100160076_100160094_pos_332527	-0.0677317
chr1_78102936_78102954_pos_21056	-0.0677323
chr7_134826278_134826296_pos_462624	-0.0677333
chr10_77236936_77236954_pos_68996	-0.0677336
chr4_113593724_113593742_pos_364292	-0.0677339
chr16_48956249_48956267_pos_190087	-0.0677353
chr4_113450490_113450508_pos_364143	-0.0677353
chr6_163423135_163423153_pos_440236	-0.0677354
chr6_23097460_23097478_pos_416675	-0.0677373
chr3_31959670_31959688_pos_320203	-0.0677388
chr7_76291872_76291890_pos_454965	-0.067741
chr1_212290162_212290180_pos_42765	-0.0677424
chr2_238391272_238391290_pos_284082	-0.0677439
chr3_105537634_105537652_pos_332795	-0.0677456
chr2_173030650_173030668_pos_271736	-0.0677491
chr5_43009228_43009246_pos_381319	-0.0677519
chr14_91953324_91953342_pos_161505	-0.0677524
chr7_44259894_44259912_pos_451145	-0.0677528
chr1_177023540_177023558_pos_34576	-0.0677536
chr20_5849343_5849361_pos_286306	-0.0677565
chr15_90535912_90535930_pos_181114	-0.0677568
chr20_32227471_32227489_pos_289643	-0.0677579
chr8_135600052_135600070_pos_489092	-0.0677596
chr9_2568934_2568952_pos_491250	-0.0677611
chr10_77240615_77240633_pos_69000	-0.0677631
chr6_4404658_4404676_pos_410048	-0.0677635
chr19_10749130_10749148_pos_234484	-0.0677644
chr1_202107896_202107914_pos_38891	-0.0677645
chr6_12978666_12978684_pos_412525	-0.0677646
chr5_57804166_57804184_pos_383215	-0.0677655
chr14_51596741_51596759_pos_151920	-0.0677664
chr11_130389370_130389388_pos_108829	-0.0677665
chr6_163747866_163747884_pos_440411	-0.0677672
chr5_178151630_178151648_pos_408125	-0.0677676
chr12_94074792_94074810_pos_126616	-0.0677698
chr6_134720228_134720246_pos_432769	-0.0677703
chr1_8363658_8363676_pos_2077	-0.0677714
chr7_136878187_136878205_pos_463175	-0.0677717
chr3_65922624_65922642_pos_328336	-0.0677723
chr7_14762762_14762780_pos_444855	-0.0677728
chr15_67771674_67771692_pos_174251	-0.0677742
chr3_186598511_186598529_pos_347544	-0.0677745
chr2_174011082_174011100_pos_272111	-0.0677759
chr8_11568532_11568550_pos_467767	-0.0677774
chr1_183894218_183894236_pos_36399	-0.0677793
chr7_143905854_143905872_pos_464605	-0.0677793
chr17_50140102_50140120_pos_210746	-0.067781
chr19_8392490_8392508_pos_234244	-0.0677825
chr19_38662756_38662774_pos_238031	-0.0677826
chr11_57214465_57214483_pos_94055	-0.0677836
chr2_10361408_10361426_pos_243288	-0.0677845
chr21_34582884_34582902_pos_300233	-0.0677845
chr8_92629564_92629582_pos_480347	-0.0677848
chr19_7973983_7974001_pos_234175	-0.0677856
chr10_72322576_72322594_pos_67496	-0.0677857
chr1_85225338_85225356_pos_22039	-0.0677881
chr11_17750364_17750382_pos_88993	-0.0677883
chr14_59232178_59232196_pos_153844	-0.0677883
chr7_73866316_73866334_pos_454343	-0.0677888
chr10_89475660_89475678_pos_72424	-0.0677897
chr2_175007832_175007850_pos_272291	-0.0677899
chr11_29985320_29985338_pos_90461	-0.0677923
chr12_30346124_30346142_pos_117118	-0.0677927
chr12_3256704_3256722_pos_112207	-0.0677931
chr17_50169450_50169468_pos_210778	-0.0677936
chr7_36208166_36208184_pos_449853	-0.0677937
chr15_47735708_47735726_pos_168715	-0.0677938
chr1_12342618_12342636_pos_4212	-0.0677942
chrX_154047511_154047529_pos_519298	-0.067795
chr11_34174486_34174504_pos_91146	-0.0677976
chr20_24673784_24673802_pos_289025	-0.0677982
chr11_96053619_96053637_pos_101423	-0.0677998
chr5_156411435_156411453_pos_402756	-0.0678008
chr1_2355106_2355124_pos_460	-0.0678012
chr9_69197766_69197784_pos_496666	-0.0678014
chr7_55325534_55325552_pos_453398	-0.0678038
chrX_100478252_100478270_pos_517150	-0.0678041
chr12_30982814_30982832_pos_117196	-0.0678074
chr6_11590397_11590415_pos_412006	-0.0678108
chr16_14496624_14496642_pos_187431	-0.0678111
chr1_61887658_61887676_pos_18206	-0.067813
chr5_61599250_61599268_pos_383993	-0.0678141
chr1_111776098_111776116_pos_26411	-0.0678171
chr12_93247556_93247574_pos_126017	-0.0678178
chr16_73055033_73055051_pos_194381	-0.0678186
chr19_31906217_31906235_pos_237290	-0.0678187
chr1_26105028_26105046_pos_8432	-0.0678195
chr20_32517366_32517384_pos_289871	-0.0678203
chr10_29560100_29560118_pos_59078	-0.0678218
chr1_226943218_226943236_pos_46328	-0.0678226
chr13_28401774_28401792_pos_136682	-0.0678243
chr2_159605668_159605686_pos_269350	-0.0678249
chr17_79830410_79830428_pos_218349	-0.0678283
chr19_6232832_6232850_pos_233883	-0.0678298
chr11_65470914_65470932_pos_95900	-0.0678311
chr9_126404669_126404687_pos_507730	-0.0678323
chr2_239397320_239397338_pos_284462	-0.067833
chr1_164748652_164748670_pos_31963	-0.0678342
chr4_125368956_125368974_pos_366162	-0.0678351
chr2_182370284_182370302_pos_273413	-0.067836
chr1_91827898_91827916_pos_23533	-0.0678361
chr13_96474444_96474462_pos_145274	-0.0678419
chr2_42827726_42827744_pos_251591	-0.0678424
chr7_73822918_73822936_pos_454341	-0.067845
chr2_215918414_215918432_pos_277909	-0.0678465
chr8_25923986_25924004_pos_472075	-0.0678473
chr3_137013990_137014008_pos_339994	-0.0678488
chr7_150975028_150975046_pos_465044	-0.0678493
chr17_1790061_1790079_pos_199422	-0.0678509
chr12_109645426_109645444_pos_129951	-0.0678522
chr5_61631601_61631619_pos_384025	-0.0678542
chr3_69290330_69290348_pos_329167	-0.0678547
chr12_46415378_46415396_pos_118574	-0.0678552
chr15_42582164_42582182_pos_168089	-0.0678554
chr12_110215226_110215244_pos_130190	-0.067859
chr9_532500_532518_pos_490598	-0.0678594
chr12_69988675_69988693_pos_123447	-0.0678607
chr4_185533007_185533025_pos_375055	-0.0678622
chr9_113587808_113587826_pos_504988	-0.0678628
chr8_21960180_21960198_pos_470992	-0.0678643
chrX_68998166_68998184_pos_516434	-0.0678652
chr18_54983323_54983341_pos_228422	-0.0678664
chr17_2012112_2012130_pos_199589	-0.0678673
chr3_172258907_172258925_pos_345243	-0.0678713
chr12_110109440_110109458_pos_130141	-0.0678725
chr5_159050544_159050562_pos_403653	-0.0678725
chrX_53071655_53071673_pos_515753	-0.0678754
chr12_13173304_13173322_pos_114469	-0.0678757
chr11_96221500_96221518_pos_101621	-0.0678759
chr9_70161916_70161934_pos_496987	-0.067877
chr5_150082012_150082030_pos_400872	-0.0678786
chr7_71244158_71244176_pos_454126	-0.0678799
chr3_126866408_126866426_pos_337490	-0.0678802
chr6_22829138_22829156_pos_416601	-0.0678807
chr11_128172604_128172622_pos_107849	-0.0678852
chr15_80876115_80876133_pos_178700	-0.067887
chr10_33229284_33229302_pos_60625	-0.0678881
chr2_86675274_86675292_pos_260065	-0.0678881
chr17_41783164_41783182_pos_207920	-0.0678888
chr16_85720270_85720288_pos_197128	-0.0678889
chr6_7148591_7148609_pos_411012	-0.0678891
chr1_226990376_226990394_pos_46401	-0.0678904
chr1_11797662_11797680_pos_3879	-0.0678922
chr17_65487042_65487060_pos_214275	-0.0678923
chr6_111204038_111204056_pos_428501	-0.0678954
chr8_127126402_127126420_pos_486922	-0.0678981
chr16_49876748_49876766_pos_190291	-0.0679
chr6_6546099_6546117_pos_410480	-0.067901
chr10_29725215_29725233_pos_59271	-0.0679011
chr17_76440076_76440094_pos_216779	-0.0679013
chr11_103800884_103800902_pos_102324	-0.0679033
chr7_137990854_137990872_pos_463802	-0.0679041
chr1_164564086_164564104_pos_31696	-0.0679042
chr1_33163800_33163818_pos_10582	-0.0679046
chr3_54891552_54891570_pos_325880	-0.067905
chr7_123599339_123599357_pos_460288	-0.0679066
chr8_13653558_13653576_pos_469375	-0.0679066
chr10_33005580_33005598_pos_60515	-0.0679081
chr17_1473324_1473342_pos_199215	-0.0679082
chr17_17570992_17571010_pos_203629	-0.0679097
chr3_124032514_124032532_pos_336354	-0.0679097
chr11_120208400_120208418_pos_105717	-0.0679101
chr5_150044014_150044032_pos_400839	-0.0679104
chr1_177305762_177305780_pos_34670	-0.067911
chr10_132493616_132493634_pos_83625	-0.0679135
chr13_23608786_23608804_pos_135948	-0.0679156
chr11_47518566_47518584_pos_93664	-0.0679161
chr14_76939348_76939366_pos_159670	-0.0679161
chr17_49603242_49603260_pos_210407	-0.0679182
chr2_223538442_223538460_pos_280584	-0.0679183
chr15_40320428_40320446_pos_167331	-0.0679188
chr11_19071926_19071944_pos_89117	-0.0679193
chr1_173393372_173393390_pos_34025	-0.0679228
chr11_45028732_45028750_pos_92680	-0.0679232
chr4_85595634_85595652_pos_361387	-0.0679234
chr2_224146042_224146060_pos_280683	-0.0679242
chr1_39702034_39702052_pos_11964	-0.0679254
chr15_70024082_70024100_pos_175339	-0.0679263
chr1_231937413_231937431_pos_48125	-0.0679265
chr12_24538132_24538150_pos_116136	-0.0679315
chr1_43787148_43787166_pos_13452	-0.0679334
chr4_118969102_118969120_pos_364609	-0.0679345
chr7_23124102_23124120_pos_446272	-0.0679358
chr6_17972776_17972794_pos_415307	-0.0679361
chr17_65925708_65925726_pos_214381	-0.0679365
chr5_961138_961156_pos_376331	-0.0679365
chr2_66577836_66577854_pos_257104	-0.0679374
chr6_138589049_138589067_pos_433834	-0.0679377
chr22_27247977_27247995_pos_306429	-0.0679378
chr4_123621514_123621532_pos_365562	-0.0679383
chr4_104989572_104989590_pos_363313	-0.0679392
chr11_130488573_130488591_pos_109047	-0.0679422
chr7_137882970_137882988_pos_463643	-0.0679441
chr1_64890932_64890950_pos_19044	-0.0679459
chr1_15850228_15850246_pos_5142	-0.0679466
chr2_54469340_54469358_pos_254581	-0.0679467
chr10_110082986_110083004_pos_77689	-0.0679472
chr1_58433438_58433456_pos_16661	-0.0679486
chr7_66326888_66326906_pos_453627	-0.0679489
chr6_168045201_168045219_pos_441372	-0.067949
chr6_34415100_34415118_pos_418341	-0.0679508
chr2_238601679_238601697_pos_284151	-0.067951
chr6_45971960_45971978_pos_422305	-0.0679524
chr17_15398897_15398915_pos_202830	-0.0679528
chrX_153947422_153947440_pos_519251	-0.067953
chr6_167993230_167993248_pos_441326	-0.0679557
chr1_56652602_56652620_pos_16444	-0.067956
chr9_136565514_136565532_pos_511953	-0.0679562
chr7_36048825_36048843_pos_449748	-0.0679571
chr13_40191362_40191380_pos_139751	-0.0679578
chr16_66900293_66900311_pos_192892	-0.0679578
chr11_20027350_20027368_pos_89757	-0.0679589
chr15_58330504_58330522_pos_170725	-0.0679591
chr3_141312054_141312072_pos_340561	-0.0679607
chr2_31297134_31297152_pos_248248	-0.0679623
chr4_156999255_156999273_pos_371316	-0.0679623
chr5_149412984_149413002_pos_400171	-0.0679633
chr19_47726360_47726378_pos_240300	-0.0679654
chr15_67923666_67923684_pos_174352	-0.0679661
chr16_73052298_73052316_pos_194354	-0.0679674
chr17_13886662_13886680_pos_202669	-0.0679692
chr2_96859798_96859816_pos_260615	-0.0679753
chr2_171703734_171703752_pos_271398	-0.0679755
chr11_114111390_114111408_pos_103656	-0.0679775
chr1_208682430_208682448_pos_42017	-0.0679784
chr6_125202063_125202081_pos_431154	-0.0679795
chr5_71758166_71758184_pos_385631	-0.0679814
chr8_11754123_11754141_pos_468470	-0.0679819
chr19_4648508_4648526_pos_233257	-0.0679828
chr6_37726066_37726084_pos_420129	-0.067983
chr22_35586906_35586924_pos_309008	-0.0679833
chr7_137085936_137085954_pos_463343	-0.0679863
chr4_184255354_184255372_pos_374470	-0.0679868
chr9_133239258_133239276_pos_510962	-0.0679901
chr1_66446710_66446728_pos_19611	-0.0679909
chr2_101616525_101616543_pos_262016	-0.0679911
chr15_95845903_95845921_pos_182640	-0.0679958
chr5_52948735_52948753_pos_381699	-0.0679959
chr13_45440716_45440734_pos_141382	-0.0679973
chr2_160208533_160208551_pos_269472	-0.0679983
chr10_113648186_113648204_pos_79283	-0.0679984
chr22_17910182_17910200_pos_304027	-0.068001
chr9_136922324_136922342_pos_512161	-0.0680014
chr3_141960972_141960990_pos_340798	-0.0680038
chr11_130572321_130572339_pos_109110	-0.068008
chr3_69871500_69871518_pos_329531	-0.0680086
chr8_120127701_120127719_pos_484546	-0.0680096
chr6_90413956_90413974_pos_426647	-0.0680099
chr2_39683223_39683241_pos_250501	-0.0680104
chr4_6857330_6857348_pos_352012	-0.0680108
chr7_44470448_44470466_pos_451297	-0.0680111
chr4_124564376_124564394_pos_366057	-0.0680117
chr18_55234890_55234908_pos_228451	-0.0680141
chr2_11403955_11403973_pos_243538	-0.0680168
chr8_123028434_123028452_pos_485206	-0.0680184
chr1_154913038_154913056_pos_29922	-0.0680187
chr4_147736168_147736186_pos_369245	-0.0680189
chr7_71408272_71408290_pos_454190	-0.06802
chr7_107879672_107879690_pos_458902	-0.068021
chr7_30740546_30740564_pos_448222	-0.068022
chr22_40492428_40492446_pos_311352	-0.0680277
chr20_62410044_62410062_pos_297265	-0.0680285
chr1_235018242_235018260_pos_49853	-0.0680346
chr10_29851482_29851500_pos_59355	-0.068035
chr1_244214537_244214555_pos_51146	-0.0680367
chr17_44112601_44112619_pos_208869	-0.0680382
chr20_38208951_38208969_pos_291751	-0.0680413
chr5_132254850_132254868_pos_394615	-0.0680419
chr5_146040770_146040788_pos_399003	-0.0680423
chr17_41992886_41992904_pos_207979	-0.0680428
chr6_119314438_119314456_pos_430502	-0.0680428
chr12_92224864_92224882_pos_125558	-0.0680432
chr7_135930660_135930678_pos_463046	-0.0680444
chr13_28958652_28958670_pos_136914	-0.0680455
chr15_55770481_55770499_pos_169830	-0.0680455
chr15_71154370_71154388_pos_175808	-0.0680463
chr2_223725858_223725876_pos_280607	-0.0680466
chr3_25478302_25478320_pos_318794	-0.0680476
chr22_33639890_33639908_pos_308626	-0.0680482
chr2_127874004_127874022_pos_265394	-0.0680493
chr9_14432248_14432266_pos_493291	-0.0680494
chr7_94374492_94374510_pos_456594	-0.0680502
chr2_189015180_189015198_pos_273941	-0.0680508
chr12_76790680_76790698_pos_124081	-0.0680523
chr5_40990508_40990526_pos_380906	-0.0680584
chr4_40940394_40940412_pos_356316	-0.0680585
chr11_61762960_61762978_pos_94723	-0.0680586
chr1_220809214_220809232_pos_44825	-0.0680595
chr20_31517502_31517520_pos_289385	-0.0680602
chr6_45118855_45118873_pos_422172	-0.0680603
chr6_121444426_121444444_pos_430663	-0.0680634
chr12_42696878_42696896_pos_117793	-0.0680637
chr12_118120922_118120940_pos_132274	-0.0680638
chr9_127104578_127104596_pos_508002	-0.0680653
chr8_13166040_13166058_pos_468846	-0.0680672
chr6_157742300_157742318_pos_438565	-0.0680676
chr1_62721290_62721308_pos_18344	-0.068068
chr1_8352666_8352684_pos_2064	-0.0680681
chr3_43583453_43583471_pos_323261	-0.0680684
chr1_1679074_1679092_pos_177	-0.0680694
chr2_140178560_140178578_pos_266978	-0.0680707
chr20_36439858_36439876_pos_290915	-0.0680726
chr11_94135368_94135386_pos_101045	-0.0680737
chr22_43830392_43830410_pos_312544	-0.0680754
chr9_122315842_122315860_pos_506864	-0.0680756
chr16_9447118_9447136_pos_186450	-0.0680758
chr5_124550986_124551004_pos_392903	-0.068077
chr9_131656910_131656928_pos_510425	-0.0680779
chr5_100677644_100677662_pos_389690	-0.068078
chr12_92297646_92297664_pos_125566	-0.0680785
chr7_5694962_5694980_pos_444015	-0.0680785
chr2_28596796_28596814_pos_247172	-0.0680797
chr3_171861440_171861458_pos_344967	-0.0680801
chr1_150159686_150159704_pos_28989	-0.0680814
chr9_127529108_127529126_pos_508350	-0.0680815
chr12_1974832_1974850_pos_110942	-0.0680827
chr10_103820354_103820372_pos_76917	-0.068084
chr11_119356437_119356455_pos_105315	-0.0680855
chr10_122143057_122143075_pos_81386	-0.0680891
chr22_24404458_24404476_pos_305598	-0.0680901
chr1_203311796_203311814_pos_39507	-0.0680904
chr5_93602228_93602246_pos_389213	-0.0680921
chr2_40557456_40557474_pos_251120	-0.0680922
chr6_163955634_163955652_pos_440545	-0.0680933
chr11_58618958_58618976_pos_94304	-0.0680937
chr10_62024558_62024576_pos_64870	-0.0680952
chr2_109173431_109173449_pos_263329	-0.0680966
chr9_110041782_110041800_pos_504023	-0.0680966
chr14_30389868_30389886_pos_150031	-0.0680983
chr13_103351746_103351764_pos_146463	-0.0680984
chr17_57443210_57443228_pos_211997	-0.0680996
chr6_130945626_130945644_pos_432022	-0.0681009
chr13_97249200_97249218_pos_145463	-0.0681022
chr1_204465505_204465523_pos_40344	-0.0681047
chr9_69622816_69622834_pos_496907	-0.0681049
chr12_42737944_42737962_pos_117829	-0.0681051
chr2_32837370_32837388_pos_248465	-0.0681081
chr10_86868688_86868706_pos_71716	-0.0681116
chr1_206495256_206495274_pos_40984	-0.0681124
chr17_18017388_18017406_pos_204166	-0.0681141
chr17_67515550_67515568_pos_214734	-0.0681142
chr11_112856736_112856754_pos_103267	-0.0681161
chr2_134171907_134171925_pos_266309	-0.0681175
chr8_125470602_125470620_pos_486523	-0.0681203
chr9_123048842_123048860_pos_506937	-0.0681205
chr15_60576233_60576251_pos_171207	-0.0681214
chr1_12469713_12469731_pos_4397	-0.068122
chr4_85391758_85391776_pos_361347	-0.0681221
chr3_141326628_141326646_pos_340568	-0.0681227
chr17_40445283_40445301_pos_207595	-0.0681239
chr10_29257233_29257251_pos_58940	-0.0681245
chr20_36481551_36481569_pos_290951	-0.0681263
chr16_4500365_4500383_pos_185990	-0.0681283
chr1_219296586_219296604_pos_44472	-0.068129
chr10_98340538_98340556_pos_75208	-0.0681315
chr22_29868184_29868202_pos_307518	-0.0681315
chr11_104451548_104451566_pos_102362	-0.0681319
chr1_202460522_202460540_pos_39097	-0.0681323
chr8_125224041_125224059_pos_486347	-0.0681324
chr11_8870623_8870641_pos_85547	-0.0681339
chr14_90521664_90521682_pos_160972	-0.0681366
chr14_55446948_55446966_pos_153264	-0.0681379
chr6_108463902_108463920_pos_427735	-0.0681379
chr9_116323214_116323232_pos_505642	-0.0681383
chr5_170752268_170752286_pos_405128	-0.0681386
chr1_221174748_221174766_pos_44914	-0.0681433
chr3_126948726_126948744_pos_337539	-0.0681443
chr2_74742604_74742622_pos_259027	-0.0681465
chrX_40148914_40148932_pos_514789	-0.0681472
chr22_17939808_17939826_pos_304165	-0.0681477
chr3_64669034_64669052_pos_327767	-0.0681493
chr12_21628146_21628164_pos_115747	-0.0681497
chr17_57947202_57947220_pos_212562	-0.0681512
chr16_86755788_86755806_pos_197328	-0.068152
chr14_91924979_91924997_pos_161492	-0.0681554
chr15_73800672_73800690_pos_176776	-0.0681555
chr9_13588893_13588911_pos_492360	-0.0681556
chr13_37493932_37493950_pos_139118	-0.0681583
chr12_68400236_68400254_pos_123117	-0.0681625
chr15_77455892_77455910_pos_177830	-0.068163
chr5_115979694_115979712_pos_391796	-0.0681638
chr10_78218940_78218958_pos_69268	-0.0681648
chr2_230130876_230130894_pos_281444	-0.0681654
chr8_22651076_22651094_pos_471337	-0.0681671
chr4_123404432_123404450_pos_365445	-0.0681673
chr7_99329676_99329694_pos_457118	-0.0681709
chr19_45164952_45164970_pos_239347	-0.0681714
chr10_86688565_86688583_pos_71555	-0.0681717
chr20_44018476_44018494_pos_292564	-0.0681736
chr12_110249996_110250014_pos_130309	-0.0681739
chr9_137407465_137407483_pos_512297	-0.0681759
chr1_15371384_15371402_pos_4961	-0.0681783
chr15_52079010_52079028_pos_169572	-0.0681787
chr6_128659510_128659528_pos_431676	-0.0681788
chrX_24146804_24146822_pos_513853	-0.0681804
chr6_35046162_35046180_pos_418597	-0.0681806
chr10_21290996_21291014_pos_57393	-0.0681824
chr17_3659741_3659759_pos_200348	-0.0681824
chr12_25585365_25585383_pos_116221	-0.0681836
chr4_86960891_86960909_pos_361539	-0.0681836
chr2_1891517_1891535_pos_241794	-0.0681837
chr10_112775618_112775636_pos_78749	-0.0681871
chr1_147897649_147897667_pos_28885	-0.0681881
chr14_76645163_76645181_pos_159521	-0.0681881
chr3_120678614_120678632_pos_335404	-0.0681884
chr22_37749874_37749892_pos_310254	-0.0681892
chr11_122215656_122215674_pos_106397	-0.0681916
chr14_103067738_103067756_pos_163426	-0.0681927
chr8_11733779_11733797_pos_468402	-0.0681949
chr3_171454234_171454252_pos_344720	-0.0681969
chr17_29585348_29585366_pos_205445	-0.0681988
chr8_19716182_19716200_pos_470540	-0.0682005
chr2_144505854_144505872_pos_267400	-0.0682013
chr5_154371852_154371870_pos_402224	-0.0682014
chr1_92756512_92756530_pos_23612	-0.0682016
chr11_96156157_96156175_pos_101530	-0.0682016
chr4_87034217_87034235_pos_361615	-0.068202
chr2_172932024_172932042_pos_271686	-0.0682022
chr1_85412044_85412062_pos_22218	-0.0682037
chr1_8004922_8004940_pos_1802	-0.0682039
chr1_214277767_214277785_pos_43339	-0.0682057
chr11_9720204_9720222_pos_85800	-0.0682074
chr10_95289129_95289147_pos_74100	-0.0682075
chr1_44672407_44672425_pos_13761	-0.068208
chr1_16967398_16967416_pos_5618	-0.0682081
chr17_61247608_61247626_pos_213344	-0.0682089
chr15_62828457_62828475_pos_171964	-0.0682097
chr1_223733322_223733340_pos_45381	-0.0682099
chr5_68266153_68266171_pos_385450	-0.0682103
chr3_124617454_124617472_pos_336635	-0.0682105
chr4_94551844_94551862_pos_362534	-0.0682109
chr8_105325224_105325242_pos_483062	-0.068211
chr1_7046518_7046536_pos_1397	-0.0682118
chr20_47894967_47894985_pos_293809	-0.0682118
chr17_75776874_75776892_pos_216522	-0.068212
chr10_62050972_62050990_pos_64913	-0.0682145
chrX_152843732_152843750_pos_519099	-0.0682145
chr5_95835062_95835080_pos_389386	-0.0682148
chr9_81815084_81815102_pos_498125	-0.0682152
chr7_130397343_130397361_pos_461261	-0.0682156
chr3_107236196_107236214_pos_333060	-0.0682167
chr16_15835734_15835752_pos_187650	-0.0682178
chr14_53055090_53055108_pos_152378	-0.0682187
chr11_82874068_82874086_pos_99991	-0.0682193
chr1_1858330_1858348_pos_203	-0.0682204
chr13_91087533_91087551_pos_145018	-0.068221
chr13_113220524_113220542_pos_148614	-0.0682218
chr1_226307094_226307112_pos_45942	-0.0682223
chr6_140567008_140567026_pos_434755	-0.0682231
chr21_38807886_38807904_pos_301196	-0.068224
chr5_173316188_173316206_pos_406923	-0.0682242
chr3_38543662_38543680_pos_321720	-0.0682259
chr13_33235154_33235172_pos_138585	-0.0682267
chr6_15796542_15796560_pos_413815	-0.068227
chr1_101190569_101190587_pos_25349	-0.0682281
chr2_19352006_19352024_pos_245176	-0.0682315
chr3_89114550_89114568_pos_331644	-0.0682322
chr9_133119206_133119224_pos_510907	-0.0682328
chr13_49340400_49340418_pos_142002	-0.0682333
chr3_40079596_40079614_pos_322039	-0.0682339
chr4_159401082_159401100_pos_372069	-0.0682343
chr7_37195147_37195165_pos_450076	-0.0682352
chr2_99891528_99891546_pos_261225	-0.0682355
chr3_177776894_177776912_pos_346015	-0.0682377
chr10_79467632_79467650_pos_70693	-0.0682388
chr15_62849695_62849713_pos_171989	-0.0682423
chrX_13115464_13115482_pos_512956	-0.0682429
chr18_74798017_74798035_pos_231049	-0.0682431
chr8_97607434_97607452_pos_481407	-0.0682434
chr17_57783047_57783065_pos_212333	-0.0682435
chr2_134314456_134314474_pos_266455	-0.0682443
chr19_57172324_57172342_pos_241474	-0.068245
chr10_3926354_3926372_pos_53163	-0.0682452
chr18_13260358_13260376_pos_222059	-0.068246
chr1_234533372_234533390_pos_49117	-0.0682461
chr4_94458862_94458880_pos_362420	-0.0682476
chr8_124510434_124510452_pos_485962	-0.0682511
chr15_87609748_87609766_pos_180373	-0.0682513
chr17_9150700_9150718_pos_201751	-0.0682513
chr22_37752526_37752544_pos_310279	-0.0682519
chr15_64750458_64750476_pos_172954	-0.068254
chr5_107556257_107556275_pos_390228	-0.0682546
chr22_35597122_35597140_pos_309048	-0.0682577
chr11_20065717_20065735_pos_89838	-0.0682579
chr11_68891114_68891132_pos_97007	-0.0682587
chr4_127967627_127967645_pos_366300	-0.0682607
chr5_149446022_149446040_pos_400308	-0.0682611
chr22_40509022_40509040_pos_311359	-0.0682612
chr4_8242514_8242532_pos_352762	-0.0682619
chr17_12181062_12181080_pos_202157	-0.0682631
chr5_43075652_43075670_pos_381356	-0.0682634
chr10_13821268_13821286_pos_55738	-0.0682653
chr6_143405951_143405969_pos_435276	-0.0682655
chr10_29257716_29257734_pos_58948	-0.0682657
chr10_79403927_79403945_pos_70572	-0.0682694
chr6_118555752_118555770_pos_430290	-0.0682727
chr12_114762462_114762480_pos_131593	-0.0682762
chr7_5595102_5595120_pos_443886	-0.0682766
chr15_67031642_67031660_pos_173953	-0.0682777
chr17_2412786_2412804_pos_200072	-0.0682784
chr3_101377464_101377482_pos_332603	-0.068279
chr8_125161076_125161094_pos_486293	-0.0682794
chr13_96218612_96218630_pos_145259	-0.068282
chr14_64745816_64745834_pos_155512	-0.0682846
chr11_20055318_20055336_pos_89825	-0.0682868
chr18_22464648_22464666_pos_223337	-0.0682879
chr17_19398386_19398404_pos_204421	-0.0682888
chr3_47266901_47266919_pos_324194	-0.0682892
chr1_3175017_3175035_pos_695	-0.0682914
chr2_26615922_26615940_pos_246488	-0.068292
chr19_1214084_1214102_pos_232162	-0.0682926
chr7_93016204_93016222_pos_456458	-0.0682948
chr1_217453895_217453913_pos_44002	-0.0682965
chr20_62929362_62929380_pos_297524	-0.0682979
chr4_53933320_53933338_pos_358140	-0.0682988
chr6_136161208_136161226_pos_433085	-0.0682996
chr3_188274846_188274864_pos_348452	-0.0683003
chr11_30874922_30874940_pos_90680	-0.0683011
chr10_132628081_132628099_pos_83788	-0.068302
chr1_150852938_150852956_pos_29202	-0.0683025
chr3_130661556_130661574_pos_339047	-0.0683042
chr6_139598352_139598370_pos_434277	-0.0683046
chr9_109868356_109868374_pos_503789	-0.0683067
chr5_57339650_57339668_pos_382956	-0.0683073
chr12_93391708_93391726_pos_126167	-0.0683108
chr6_110528494_110528512_pos_428382	-0.0683111
chr2_30984617_30984635_pos_248162	-0.0683112
chr10_122284588_122284606_pos_81555	-0.0683121
chr18_2853100_2853118_pos_219739	-0.0683122
chr2_15448373_15448391_pos_244258	-0.0683141
chr4_23457000_23457018_pos_354263	-0.0683161
chr10_51580124_51580142_pos_63548	-0.0683169
chr10_114426762_114426780_pos_79603	-0.0683178
chr18_2881654_2881672_pos_219833	-0.06832
chr10_103887786_103887804_pos_77025	-0.0683205
chr2_43725514_43725532_pos_252411	-0.0683207
chr11_32433956_32433974_pos_90830	-0.068321
chr2_165017058_165017076_pos_270576	-0.0683225
chr3_4613592_4613610_pos_314340	-0.0683242
chr12_110023472_110023490_pos_130092	-0.0683244
chr9_134066343_134066361_pos_511235	-0.068325
chr1_167083994_167084012_pos_32433	-0.068326
chr8_115449612_115449630_pos_483701	-0.0683282
chr6_163149204_163149222_pos_439778	-0.0683296
chr9_94867668_94867686_pos_500845	-0.0683327
chr6_111743556_111743574_pos_428845	-0.0683335
chr6_136669426_136669444_pos_433189	-0.0683362
chr11_96076634_96076652_pos_101443	-0.0683373
chr17_17783953_17783971_pos_203865	-0.0683399
chr2_231412528_231412546_pos_281714	-0.06834
chr14_31877512_31877530_pos_150189	-0.0683401
chr10_3805399_3805417_pos_52965	-0.0683411
chr6_44178266_44178284_pos_422016	-0.0683412
chr12_57183142_57183160_pos_121316	-0.0683415
chr17_38357674_38357692_pos_206676	-0.0683423
chr15_53833534_53833552_pos_169744	-0.0683453
chr16_14492068_14492086_pos_187423	-0.0683462
chr12_69726954_69726972_pos_123371	-0.068348
chr1_2312212_2312230_pos_429	-0.0683485
chr18_50650019_50650037_pos_228187	-0.0683485
chr9_69319731_69319749_pos_496793	-0.0683491
chr14_68549200_68549218_pos_156485	-0.0683497
chr9_38066684_38066702_pos_495889	-0.0683498
chr8_22216052_22216070_pos_471061	-0.06835
chr5_113256814_113256832_pos_391449	-0.0683514
chr2_217331890_217331908_pos_278567	-0.0683517
chr16_85607324_85607342_pos_197034	-0.0683551
chr12_109113314_109113332_pos_129749	-0.0683555
chr12_108799422_108799440_pos_129567	-0.0683564
chr21_34202019_34202037_pos_300069	-0.0683611
chr4_143341774_143341792_pos_368418	-0.0683616
chr1_74416190_74416208_pos_20616	-0.0683629
chr4_185966812_185966830_pos_375766	-0.0683641
chr6_142885269_142885287_pos_435100	-0.068366
chr3_29285066_29285084_pos_319362	-0.068367
chr2_173027688_173027706_pos_271716	-0.0683681
chr7_25029390_25029408_pos_446670	-0.0683683
chr2_45743868_45743886_pos_252594	-0.068369
chr2_37508019_37508037_pos_249619	-0.06837
chr2_168737082_168737100_pos_271169	-0.0683703
chr18_59516431_59516449_pos_229992	-0.0683721
chr6_7561316_7561334_pos_411231	-0.0683729
chr19_18365240_18365258_pos_236462	-0.068374
chr15_57589799_57589817_pos_170425	-0.0683745
chr4_147103582_147103600_pos_368987	-0.0683746
chr9_70491885_70491903_pos_497080	-0.0683758
chr1_39846342_39846360_pos_11976	-0.0683767
chr10_95538656_95538674_pos_74582	-0.0683773
chr15_62454756_62454774_pos_171555	-0.0683773
chr2_63591965_63591983_pos_256066	-0.0683776
chr1_230843014_230843032_pos_47578	-0.0683788
chr5_96715126_96715144_pos_389577	-0.0683797
chr16_48562292_48562310_pos_190008	-0.06838
chr7_70655232_70655250_pos_454006	-0.0683805
chr2_126776828_126776846_pos_265186	-0.068382
chr20_6708064_6708082_pos_286433	-0.0683832
chr1_185533620_185533638_pos_37064	-0.0683836
chr1_183784006_183784024_pos_36245	-0.0683848
chr2_216950268_216950286_pos_278393	-0.0683894
chr15_64905542_64905560_pos_173110	-0.0683902
chr1_109615938_109615956_pos_25906	-0.0683921
chr9_694645_694663_pos_490854	-0.0683922
chr11_117045278_117045296_pos_104548	-0.0683952
chr10_71266524_71266542_pos_66859	-0.0683958
chr9_69232381_69232399_pos_496710	-0.068396
chr9_2424628_2424646_pos_491177	-0.0683972
chr10_110357510_110357528_pos_77861	-0.0684011
chr1_86421886_86421904_pos_22414	-0.0684016
chr9_81374910_81374928_pos_498042	-0.0684027
chr11_129324187_129324205_pos_108645	-0.0684028
chr16_81367970_81367988_pos_195570	-0.0684037
chr11_19715164_19715182_pos_89438	-0.0684038
chr12_3151966_3151984_pos_111944	-0.068404
chr6_158707994_158708012_pos_438868	-0.0684043
chr6_23784384_23784402_pos_416724	-0.0684051
chr13_27273786_27273804_pos_136416	-0.0684053
chr6_17977218_17977236_pos_415332	-0.0684076
chr9_137674832_137674850_pos_512351	-0.0684079
chr1_160837216_160837234_pos_31045	-0.0684086
chr2_178910364_178910382_pos_272989	-0.0684118
chr16_75320028_75320046_pos_194905	-0.0684125
chr5_140214508_140214526_pos_396943	-0.0684133
chr12_13179920_13179938_pos_114486	-0.0684135
chr20_32286166_32286184_pos_289671	-0.0684143
chr13_39498280_39498298_pos_139467	-0.0684161
chr1_61302480_61302498_pos_17874	-0.0684166
chr6_504844_504862_pos_408672	-0.0684186
chr11_119778897_119778915_pos_105516	-0.06842
chr12_48126230_48126248_pos_119278	-0.0684202
chr2_45765926_45765944_pos_252610	-0.0684207
chr12_64651076_64651094_pos_122157	-0.0684225
chr7_80583454_80583472_pos_455367	-0.0684235
chr11_112778208_112778226_pos_103148	-0.068424
chr3_141151646_141151664_pos_340438	-0.068424
chr17_4007058_4007076_pos_200531	-0.0684247
chr7_150389072_150389090_pos_464793	-0.0684258
chr2_144078334_144078352_pos_267129	-0.0684265
chr9_131227574_131227592_pos_509943	-0.0684294
chr17_75848936_75848954_pos_216563	-0.0684297
chr10_73094421_73094439_pos_67687	-0.0684305
chr10_21365097_21365115_pos_57510	-0.068432
chr7_132816052_132816070_pos_462225	-0.068432
chr4_120725346_120725364_pos_365040	-0.0684323
chr6_35216964_35216982_pos_418769	-0.0684324
chr5_173825366_173825384_pos_407206	-0.0684326
chr3_66486596_66486614_pos_328790	-0.0684331
chr1_11157541_11157559_pos_3723	-0.0684342
chr2_163702542_163702560_pos_270357	-0.0684357
chr5_122295419_122295437_pos_392289	-0.0684358
chr14_32469153_32469171_pos_150448	-0.0684383
chr5_154138798_154138816_pos_402131	-0.0684416
chr2_203618236_203618254_pos_276167	-0.0684417
chr4_121739268_121739286_pos_365186	-0.0684443
chr11_45333730_45333748_pos_92851	-0.0684467
chr4_185863300_185863318_pos_375649	-0.0684474
chr2_120911722_120911740_pos_264801	-0.068448
chr6_129249132_129249150_pos_431828	-0.0684496
chr2_215705980_215705998_pos_277849	-0.0684508
chr6_43143778_43143796_pos_421426	-0.0684513
chr2_187198332_187198350_pos_273681	-0.0684536
chr1_61258360_61258378_pos_17829	-0.0684548
chr2_217751062_217751080_pos_278810	-0.0684561
chr8_80698782_80698800_pos_479555	-0.0684572
chr1_27002046_27002064_pos_8678	-0.0684597
chr12_2073916_2073934_pos_111033	-0.0684625
chr8_123646070_123646088_pos_485566	-0.0684625
chr4_22475294_22475312_pos_354179	-0.0684633
chr6_159203408_159203426_pos_439052	-0.0684663
chr9_95107489_95107507_pos_501287	-0.0684664
chr5_151622772_151622790_pos_401770	-0.0684666
chr2_191837626_191837644_pos_274753	-0.0684684
chr8_101690878_101690896_pos_482251	-0.0684689
chr2_102156062_102156080_pos_262383	-0.0684704
chr2_158999582_158999600_pos_268921	-0.0684706
chr6_38073381_38073399_pos_420193	-0.0684711
chr15_79170254_79170272_pos_178448	-0.0684723
chr8_124848332_124848350_pos_486233	-0.0684725
chr12_19150442_19150460_pos_115066	-0.0684731
chr9_71764096_71764114_pos_497326	-0.0684744
chr1_184954572_184954590_pos_36940	-0.0684778
chr17_77739096_77739114_pos_217430	-0.0684788
chr9_99400408_99400426_pos_502206	-0.0684788
chr9_34577517_34577535_pos_495021	-0.0684797
chr22_36370692_36370710_pos_309790	-0.0684825
chr3_64890146_64890164_pos_327856	-0.0684829
chr1_203537918_203537936_pos_39743	-0.0684845
chr4_80035467_80035485_pos_360842	-0.0684857
chr5_38601590_38601608_pos_380581	-0.0684874
chr14_93096660_93096678_pos_161912	-0.0684891
chr15_67086206_67086224_pos_174044	-0.0684927
chr18_28154031_28154049_pos_224932	-0.0684934
chr7_47574011_47574029_pos_452207	-0.068496
chr19_4609958_4609976_pos_233235	-0.0684969
chr3_126984282_126984300_pos_337571	-0.0684977
chr5_145981958_145981976_pos_398986	-0.0684988
chr17_78617679_78617697_pos_218001	-0.0685005
chr1_59907071_59907089_pos_17259	-0.0685027
chr1_201770096_201770114_pos_38707	-0.0685055
chr3_149382282_149382300_pos_341493	-0.0685058
chr2_12192933_12192951_pos_243771	-0.0685059
chr1_31670244_31670262_pos_10082	-0.0685062
chr6_148502152_148502170_pos_436143	-0.0685069
chr1_223841268_223841286_pos_45497	-0.0685113
chr14_52918574_52918592_pos_152304	-0.0685132
chr14_53620200_53620218_pos_152441	-0.0685132
chr3_141370474_141370492_pos_340602	-0.0685144
chr14_52049074_52049092_pos_152136	-0.0685158
chr15_98653927_98653945_pos_183030	-0.0685194
chrX_69016900_69016918_pos_516443	-0.0685197
chr22_17786862_17786880_pos_303887	-0.0685208
chr17_83196200_83196218_pos_219546	-0.0685226
chr12_28871200_28871218_pos_116908	-0.0685229
chr4_166088788_166088806_pos_372239	-0.0685238
chrX_153593182_153593200_pos_519195	-0.0685258
chr10_73887868_73887886_pos_67875	-0.0685267
chr19_1245166_1245184_pos_232189	-0.0685274
chr18_58287354_58287372_pos_229326	-0.0685277
chr22_19745410_19745428_pos_304542	-0.0685297
chr1_39652156_39652174_pos_11939	-0.0685366
chr5_131758866_131758884_pos_394528	-0.0685367
chr20_12762980_12762998_pos_287426	-0.0685368
chr11_45855336_45855354_pos_92955	-0.0685385
chr14_74942032_74942050_pos_158887	-0.0685392
chr14_69133228_69133246_pos_157315	-0.0685397
chr13_37278013_37278031_pos_139075	-0.0685441
chr5_54534130_54534148_pos_381943	-0.0685447
chr6_16726335_16726353_pos_414473	-0.068545
chr12_52199792_52199810_pos_120366	-0.0685464
chr14_100303285_100303303_pos_162838	-0.0685467
chr3_190073654_190073672_pos_348925	-0.0685474
chr8_126628289_126628307_pos_486811	-0.0685488
chr6_141402749_141402767_pos_434860	-0.068549
chr2_145168386_145168404_pos_267782	-0.0685503
chr1_234743962_234743980_pos_49476	-0.0685509
chr22_41511635_41511653_pos_311661	-0.0685525
chr1_208102066_208102084_pos_41658	-0.0685533
chr6_42531206_42531224_pos_421289	-0.0685533
chr17_12251832_12251850_pos_202202	-0.0685535
chr12_75974760_75974778_pos_123833	-0.0685536
chrX_23504264_23504282_pos_513751	-0.068555
chr4_128358262_128358280_pos_366407	-0.0685563
chrX_23434724_23434742_pos_513747	-0.068559
chr22_42700852_42700870_pos_312104	-0.0685593
chr8_13168682_13168700_pos_468856	-0.0685598
chr13_40438487_40438505_pos_139883	-0.068561
chr6_37323634_37323652_pos_420003	-0.0685629
chr10_72007308_72007326_pos_67248	-0.068563
chr11_2534394_2534412_pos_84472	-0.0685639
chr13_44121020_44121038_pos_140873	-0.0685642
chr6_27902648_27902666_pos_417357	-0.068565
chr3_128805054_128805072_pos_338379	-0.0685653
chr2_64214540_64214558_pos_256205	-0.0685665
chr10_52579270_52579288_pos_63647	-0.0685689
chr19_57172496_57172514_pos_241478	-0.0685712
chr10_110336208_110336226_pos_77844	-0.0685728
chr15_78034116_78034134_pos_178144	-0.0685731
chr12_4998052_4998070_pos_112743	-0.0685734
chr8_80612197_80612215_pos_479470	-0.0685773
chr2_37742636_37742654_pos_249836	-0.0685774
chr1_176746166_176746184_pos_34479	-0.0685778
chr8_117981332_117981350_pos_484152	-0.068578
chr9_2346440_2346458_pos_491153	-0.0685803
chr8_97933736_97933754_pos_481554	-0.0685824
chr5_72622476_72622494_pos_386112	-0.0685834
chr21_37452662_37452680_pos_300756	-0.0685851
chr5_171574532_171574550_pos_405286	-0.0685852
chr22_46735252_46735270_pos_313713	-0.0685856
chr15_63054413_63054431_pos_172242	-0.0685863
chr9_87109295_87109313_pos_498817	-0.068588
chr3_194133052_194133070_pos_349619	-0.0685883
chr18_57737886_57737904_pos_229034	-0.0685896
chr2_216682636_216682654_pos_278156	-0.0685909
chrX_16603982_16604000_pos_513269	-0.0685937
chr13_91346997_91347015_pos_145040	-0.0685963
chr15_51708058_51708076_pos_169451	-0.0685963
chr6_40996889_40996907_pos_420580	-0.0685968
chr9_107734905_107734923_pos_503124	-0.068597
chr14_91893097_91893115_pos_161466	-0.0685981
chr4_185025430_185025448_pos_374820	-0.0686005
chr11_65540373_65540391_pos_96164	-0.0686047
chr1_209621570_209621588_pos_42122	-0.0686048
chr1_236503490_236503508_pos_50120	-0.0686054
chr1_234977136_234977154_pos_49807	-0.0686059
chr15_52643236_52643254_pos_169715	-0.0686097
chr9_126144722_126144740_pos_507696	-0.06861
chr6_105604240_105604258_pos_427312	-0.0686112
chr13_34162163_34162181_pos_138804	-0.0686123
chr1_7298484_7298502_pos_1435	-0.068614
chr14_102438624_102438642_pos_163318	-0.0686142
chr13_43346456_43346474_pos_140602	-0.0686148
chr11_86915037_86915055_pos_100559	-0.0686167
chr19_3361808_3361826_pos_232847	-0.0686172
chr15_57598549_57598567_pos_170459	-0.0686178
chr10_44965910_44965928_pos_62473	-0.0686179
chr15_97890450_97890468_pos_182920	-0.0686188
chr3_39197038_39197056_pos_321921	-0.0686201
chr1_167600164_167600182_pos_32512	-0.0686224
chr1_78006781_78006799_pos_20967	-0.0686231
chr14_53458645_53458663_pos_152402	-0.0686233
chr2_39499517_39499535_pos_250346	-0.0686242
chr1_229296896_229296914_pos_46956	-0.0686246
chr13_45781100_45781118_pos_141390	-0.0686252
chr11_96331929_96331947_pos_101784	-0.0686263
chr1_234885824_234885842_pos_49647	-0.0686295
chr22_41608692_41608710_pos_311733	-0.0686302
chr7_33775410_33775428_pos_448933	-0.0686309
chr6_45971790_45971808_pos_422303	-0.0686318
chr2_36459944_36459962_pos_249244	-0.0686322
chr6_16331512_16331530_pos_414056	-0.0686332
chr3_12187858_12187876_pos_315937	-0.0686345
chr14_59419306_59419324_pos_154162	-0.0686367
chrX_72101118_72101136_pos_516907	-0.0686378
chr11_15851473_15851491_pos_88292	-0.0686424
chr17_9242458_9242476_pos_201813	-0.0686445
chr13_48653665_48653683_pos_141874	-0.0686453
chr17_12682340_12682358_pos_202462	-0.068646
chr6_158087264_158087282_pos_438741	-0.0686469
chr10_7541218_7541236_pos_54264	-0.0686485
chr11_91163896_91163914_pos_100818	-0.0686541
chr10_78978402_78978420_pos_69850	-0.0686559
chr11_72740294_72740312_pos_97719	-0.0686588
chr17_15464128_15464146_pos_202933	-0.0686602
chr10_33192830_33192848_pos_60583	-0.0686644
chr12_124732780_124732798_pos_134528	-0.068665
chr14_35384756_35384774_pos_151157	-0.068665
chr1_151474898_151474916_pos_29334	-0.0686663
chr9_71763162_71763180_pos_497322	-0.0686667
chr9_131697192_131697210_pos_510539	-0.0686685
chr15_34800640_34800658_pos_165550	-0.068669
chr1_109864406_109864424_pos_25986	-0.0686692
chr6_122147370_122147388_pos_430964	-0.0686705
chr9_131661745_131661763_pos_510454	-0.0686707
chr12_114449688_114449706_pos_131533	-0.0686709
chr3_119279946_119279964_pos_334591	-0.068671
chr10_95444848_95444866_pos_74353	-0.0686714
chr5_160298508_160298526_pos_404140	-0.0686773
chr15_99126270_99126288_pos_183571	-0.0686782
chr14_61470420_61470438_pos_154675	-0.0686797
chr7_30816479_30816497_pos_448301	-0.0686797
chr1_27360770_27360788_pos_8845	-0.0686798
chr7_130279872_130279890_pos_461159	-0.0686801
chr1_94802254_94802272_pos_24433	-0.0686805
chr15_75065846_75065864_pos_177343	-0.0686827
chr5_171615374_171615392_pos_405346	-0.0686851
chr15_66763964_66763982_pos_173679	-0.0686856
chr2_191322141_191322159_pos_274646	-0.0686871
chr5_142782700_142782718_pos_398080	-0.0686876
chr5_66442972_66442990_pos_384517	-0.0686893
chr2_210248890_210248908_pos_277433	-0.0686906
chr13_43057938_43057956_pos_140477	-0.0686912
chr7_132208646_132208664_pos_461857	-0.0686914
chr10_62069977_62069995_pos_64955	-0.0686926
chr4_147991684_147991702_pos_369464	-0.0686926
chr1_212068004_212068022_pos_42626	-0.0686954
chr9_122350658_122350676_pos_506893	-0.0686968
chr17_75700696_75700714_pos_216476	-0.0686987
chr2_60366452_60366470_pos_255352	-0.0686989
chr13_110485630_110485648_pos_147859	-0.0686995
chr7_137081872_137081890_pos_463315	-0.0686999
chr3_195692492_195692510_pos_350744	-0.0687003
chr21_26815894_26815912_pos_298624	-0.0687013
chr16_4212320_4212338_pos_185713	-0.0687016
chr5_66742184_66742202_pos_384641	-0.0687032
chr4_173509578_173509596_pos_373221	-0.0687035
chr2_133993372_133993390_pos_266214	-0.0687049
chr15_41944501_41944519_pos_167886	-0.0687061
chr1_200137799_200137817_pos_37953	-0.0687075
chr6_36540252_36540270_pos_419282	-0.0687083
chr6_34300612_34300630_pos_418264	-0.0687089
chr17_886406_886424_pos_198801	-0.0687095
chr9_86708144_86708162_pos_498598	-0.06871
chrX_38930154_38930172_pos_514229	-0.0687115
chr1_109395280_109395298_pos_25833	-0.0687136
chr6_43497154_43497172_pos_421526	-0.0687148
chr2_236663616_236663634_pos_282861	-0.0687152
chr18_36630662_36630680_pos_226285	-0.068716
chr1_162732972_162732990_pos_31458	-0.0687197
chr12_95117293_95117311_pos_126909	-0.0687198
chr2_168149840_168149858_pos_270727	-0.0687202
chr1_59719008_59719026_pos_17201	-0.0687205
chr21_27424286_27424304_pos_298725	-0.0687219
chr12_92746300_92746318_pos_125726	-0.0687231
chr18_35089957_35089975_pos_225618	-0.0687258
chr3_119670172_119670190_pos_334972	-0.0687262
chr13_113399866_113399884_pos_148641	-0.0687272
chr13_50132926_50132944_pos_142248	-0.0687283
chr5_43389850_43389868_pos_381377	-0.0687284
chr17_59435800_59435818_pos_212921	-0.0687288
chr2_85769046_85769064_pos_259642	-0.0687289
chr3_15513279_15513297_pos_317180	-0.0687294
chr17_17099246_17099264_pos_203285	-0.0687296
chr3_128403911_128403929_pos_338194	-0.0687298
chr2_190835462_190835480_pos_274429	-0.0687308
chr3_159606056_159606074_pos_343289	-0.0687313
chr2_72984272_72984290_pos_258721	-0.0687321
chr13_20128142_20128160_pos_135064	-0.0687326
chr22_32852897_32852915_pos_308386	-0.0687357
chr14_91144706_91144724_pos_161322	-0.0687369
chr15_74438848_74438866_pos_177114	-0.0687372
chr13_33723106_33723124_pos_138757	-0.0687385
chr11_115183806_115183824_pos_104116	-0.0687387
chr20_47274692_47274710_pos_293514	-0.0687395
chr5_16546960_16546978_pos_378847	-0.0687431
chr13_109495003_109495021_pos_147015	-0.0687433
chr15_36357232_36357250_pos_165834	-0.0687461
chr1_8202386_8202404_pos_1995	-0.0687479
chr15_25597676_25597694_pos_164455	-0.0687487
chr2_100409115_100409133_pos_261367	-0.0687494
chr7_129423116_129423134_pos_460816	-0.0687494
chr2_133504975_133504993_pos_265962	-0.0687514
chr11_86870142_86870160_pos_100549	-0.0687541
chr3_111874612_111874630_pos_333569	-0.068755
chr11_114883669_114883687_pos_104021	-0.0687597
chr11_16942106_16942124_pos_88867	-0.0687599
chr9_105459347_105459365_pos_502599	-0.0687601
chr22_50296754_50296772_pos_314008	-0.0687617
chr12_92077824_92077842_pos_125456	-0.0687619
chr5_38465308_38465326_pos_380472	-0.0687649
chr13_28568478_28568496_pos_136785	-0.0687663
chr17_63453377_63453395_pos_213807	-0.0687663
chr11_48170424_48170442_pos_93930	-0.0687669
chr7_47266311_47266329_pos_451807	-0.068767
chr11_61472394_61472412_pos_94575	-0.0687679
chr3_70829206_70829224_pos_329609	-0.0687705
chr12_1649048_1649066_pos_110772	-0.0687726
chr3_124769825_124769843_pos_336694	-0.0687741
chr8_120243317_120243335_pos_484597	-0.0687777
chr22_37802514_37802532_pos_310296	-0.0687811
chr10_78744878_78744896_pos_69632	-0.0687817
chr6_162724778_162724796_pos_439715	-0.0687822
chr2_32842321_32842339_pos_248480	-0.068784
chr1_25770408_25770426_pos_8244	-0.0687845
chr1_109818764_109818782_pos_25980	-0.068785
chr1_234781000_234781018_pos_49548	-0.0687854
chr3_32109450_32109468_pos_320231	-0.0687871
chr3_30659098_30659116_pos_319973	-0.0687878
chr14_104583288_104583306_pos_163932	-0.0687885
chr2_11483562_11483580_pos_243594	-0.0687898
chr7_18161682_18161700_pos_445430	-0.0687924
chr8_19742792_19742810_pos_470575	-0.0687931
chr4_113556942_113556960_pos_364250	-0.0687945
chr1_222040794_222040812_pos_45119	-0.068797
chr2_43130036_43130054_pos_251919	-0.0687976
chr2_224209644_224209662_pos_280706	-0.0687984
chr2_114580838_114580856_pos_264232	-0.0687987
chr12_64659269_64659287_pos_122160	-0.0688047
chr13_43331870_43331888_pos_140600	-0.0688051
chr5_76792078_76792096_pos_386737	-0.0688057
chr2_118668516_118668534_pos_264280	-0.068806
chr5_45588744_45588762_pos_381487	-0.0688092
chr6_10589542_10589560_pos_411544	-0.0688102
chr17_44107970_44107988_pos_208833	-0.0688107
chr3_98754686_98754704_pos_331871	-0.0688107
chr12_1590696_1590714_pos_110726	-0.0688171
chr5_9456660_9456678_pos_377191	-0.0688196
chr12_20482404_20482422_pos_115649	-0.0688215
chr13_33138698_33138716_pos_138454	-0.0688216
chr8_118256899_118256917_pos_484351	-0.0688225
chr11_108101359_108101377_pos_102466	-0.0688243
chr19_8251202_8251220_pos_234201	-0.0688276
chr13_32976910_32976928_pos_138344	-0.0688298
chr9_124593556_124593574_pos_507270	-0.0688315
chr17_64742495_64742513_pos_214170	-0.0688328
chr2_66478488_66478506_pos_256954	-0.0688336
chr2_46848646_46848664_pos_253564	-0.0688349
chr10_7261542_7261560_pos_54204	-0.0688354
chr9_35945918_35945936_pos_495362	-0.0688367
chr7_139673362_139673380_pos_464041	-0.0688377
chr6_83515154_83515172_pos_425603	-0.0688382
chr2_28338580_28338598_pos_247021	-0.0688384
chr20_32681384_32681402_pos_289965	-0.0688385
chr4_16141044_16141062_pos_353869	-0.0688386
chr19_11131180_11131198_pos_234607	-0.0688397
chr18_24089026_24089044_pos_224020	-0.0688402
chr8_115450073_115450091_pos_483708	-0.0688413
chr3_150740998_150741016_pos_342110	-0.0688416
chr10_88854505_88854523_pos_72065	-0.0688417
chr1_234584440_234584458_pos_49279	-0.0688429
chr11_78251557_78251575_pos_99496	-0.0688439
chr13_106472136_106472154_pos_146536	-0.0688439
chr18_9877114_9877132_pos_221310	-0.0688447
chr4_182880381_182880399_pos_374077	-0.068847
chr20_38073562_38073580_pos_291488	-0.0688482
chr19_15252054_15252072_pos_235514	-0.0688484
chr9_82488976_82488994_pos_498168	-0.0688493
chr8_29391860_29391878_pos_473319	-0.0688534
chr18_49632912_49632930_pos_228103	-0.0688545
chr10_16996345_16996363_pos_56562	-0.0688559
chr7_16026446_16026464_pos_445025	-0.06886
chr11_10366764_10366782_pos_85945	-0.068861
chr10_122198850_122198868_pos_81478	-0.0688612
chr12_132695592_132695610_pos_134954	-0.0688614
chr15_75350076_75350094_pos_177410	-0.0688639
chr18_55339611_55339629_pos_228557	-0.0688639
chr10_3827726_3827744_pos_53055	-0.068864
chr1_220797576_220797594_pos_44803	-0.0688643
chr7_16658059_16658077_pos_445140	-0.0688669
chr10_97542264_97542282_pos_74964	-0.0688677
chr14_64807756_64807774_pos_155571	-0.0688682
chr4_153540752_153540770_pos_370868	-0.0688688
chr11_68855788_68855806_pos_96986	-0.0688691
chr16_89154800_89154818_pos_198258	-0.0688703
chr7_25887074_25887092_pos_447035	-0.0688728
chr8_17320892_17320910_pos_469486	-0.0688732
chr11_128893500_128893518_pos_108516	-0.0688739
chr20_63358082_63358100_pos_297554	-0.0688758
chr12_27179380_27179398_pos_116550	-0.0688805
chr20_31822754_31822772_pos_289540	-0.0688809
chr17_8712677_8712695_pos_201645	-0.0688832
chr7_134834966_134834984_pos_462665	-0.0688836
chr1_55329135_55329153_pos_15844	-0.0688842
chr5_181173286_181173304_pos_408562	-0.0688848
chr3_46874582_46874600_pos_324153	-0.0688853
chr1_39646715_39646733_pos_11933	-0.0688865
chr17_48053110_48053128_pos_210141	-0.0688902
chr1_57598786_57598804_pos_16582	-0.0688908
chr3_67635332_67635350_pos_328989	-0.0688927
chr2_100814914_100814932_pos_261448	-0.0688931
chr15_59594820_59594838_pos_171068	-0.0688937
chr5_43600710_43600728_pos_381390	-0.0688944
chr19_13208188_13208206_pos_235132	-0.0688968
chr15_34799598_34799616_pos_165542	-0.0688975
chr17_29643568_29643586_pos_205476	-0.0688986
chr4_112889844_112889862_pos_363977	-0.0688987
chr18_63112084_63112102_pos_230451	-0.0688989
chr17_68468734_68468752_pos_215054	-0.0688991
chr12_106341382_106341400_pos_128981	-0.0689044
chr12_57389124_57389142_pos_121393	-0.0689056
chr20_58661265_58661283_pos_296674	-0.0689058
chr14_103945030_103945048_pos_163783	-0.0689063
chr2_11335520_11335538_pos_243474	-0.0689067
chr2_237715276_237715294_pos_283738	-0.0689122
chr9_90002560_90002578_pos_499634	-0.0689128
chr5_126999539_126999557_pos_393955	-0.0689142
chr5_400189_400207_pos_376249	-0.0689147
chr1_171141100_171141118_pos_33577	-0.0689153
chr9_34940914_34940932_pos_495056	-0.0689175
chr20_3378585_3378603_pos_285648	-0.0689189
chr8_127754437_127754455_pos_487025	-0.0689204
chr7_131039694_131039712_pos_461429	-0.0689212
chr2_128988288_128988306_pos_265726	-0.0689214
chr15_36585948_36585966_pos_165909	-0.0689219
chr8_139597720_139597738_pos_489160	-0.0689238
chr1_35545132_35545150_pos_11048	-0.0689277
chr8_124616540_124616558_pos_486005	-0.0689281
chr15_96347958_96347976_pos_182814	-0.068929
chr10_98465514_98465532_pos_75325	-0.0689293
chr6_149410206_149410224_pos_436403	-0.0689322
chr3_58629224_58629242_pos_326898	-0.0689326
chr16_85196307_85196325_pos_196631	-0.0689328
chr10_77872546_77872564_pos_69161	-0.0689333
chr1_177210122_177210140_pos_34602	-0.0689357
chr1_117370438_117370456_pos_28012	-0.0689372
chrX_28590138_28590156_pos_513938	-0.0689407
chr5_59789510_59789528_pos_383830	-0.0689423
chr6_140062580_140062598_pos_434593	-0.0689425
chr10_97763056_97763074_pos_75100	-0.0689427
chr18_59025144_59025162_pos_229891	-0.0689437
chr10_113056456_113056474_pos_78999	-0.0689451
chr1_33384529_33384547_pos_10739	-0.0689465
chr5_15021812_15021830_pos_378393	-0.0689471
chr8_13158055_13158073_pos_468834	-0.0689475
chr10_30821408_30821426_pos_59819	-0.0689482
chr10_72218636_72218654_pos_67414	-0.0689553
chr11_73242494_73242512_pos_97986	-0.0689565
chr4_139076448_139076466_pos_367041	-0.0689578
chr5_102861388_102861406_pos_389878	-0.0689591
chr2_133774782_133774800_pos_266123	-0.0689606
chr10_49311260_49311278_pos_63109	-0.0689612
chr8_38838552_38838570_pos_475013	-0.0689613
chr9_113520362_113520380_pos_504852	-0.0689625
chr2_217940026_217940044_pos_279105	-0.0689638
chr19_13079464_13079482_pos_235057	-0.0689645
chr18_13302324_13302342_pos_222147	-0.0689651
chr5_72624170_72624188_pos_386114	-0.0689671
chr3_72347954_72347972_pos_330650	-0.0689675
chr4_88598310_88598328_pos_361989	-0.0689682
chr5_88876468_88876486_pos_388636	-0.0689714
chr7_33744446_33744464_pos_448923	-0.0689728
chr12_45264878_45264896_pos_118093	-0.0689745
chr4_151257874_151257892_pos_369944	-0.0689753
chr5_167918984_167919002_pos_404228	-0.0689755
chr20_23290463_23290481_pos_288905	-0.0689768
chr8_105660596_105660614_pos_483262	-0.068977
chr12_62813488_62813506_pos_121918	-0.0689795
chr7_134932853_134932871_pos_462781	-0.0689804
chr10_3758167_3758185_pos_52862	-0.0689815
chr8_11806010_11806028_pos_468508	-0.0689819
chr5_79697596_79697614_pos_387438	-0.0689827
chr1_223115060_223115078_pos_45225	-0.0689832
chr15_72203684_72203702_pos_176405	-0.068984
chr10_31074244_31074262_pos_59923	-0.0689843
chr8_25980164_25980182_pos_472118	-0.068985
chr10_129966023_129966041_pos_83378	-0.0689876
chr14_54600092_54600110_pos_152657	-0.0689891
chr2_98161560_98161578_pos_260817	-0.0689893
chr14_49971556_49971574_pos_151416	-0.0689899
chr6_155171914_155171932_pos_437843	-0.0689902
chr22_32672100_32672118_pos_308197	-0.0689908
chr13_94433434_94433452_pos_145170	-0.0689918
chr14_70713558_70713576_pos_157647	-0.0689918
chr2_144459794_144459812_pos_267290	-0.0689924
chr11_130215626_130215644_pos_108789	-0.0689934
chr13_98253110_98253128_pos_145740	-0.0689934
chr16_77584488_77584506_pos_195078	-0.0690002
chr12_56616346_56616364_pos_121195	-0.0690007
chr8_23977260_23977278_pos_471839	-0.0690008
chr10_119353434_119353452_pos_80688	-0.069001
chr5_111736092_111736110_pos_390815	-0.0690011
chr2_240371258_240371276_pos_284759	-0.0690015
chr1_3350980_3350998_pos_880	-0.0690023
chr3_119350167_119350185_pos_334711	-0.0690029
chr12_69613246_69613264_pos_123321	-0.0690041
chr11_12047510_12047528_pos_86760	-0.0690108
chr15_68730420_68730438_pos_175015	-0.0690108
chr5_142780834_142780852_pos_398073	-0.0690116
chr11_46560837_46560855_pos_93261	-0.0690119
chr4_7901236_7901254_pos_352499	-0.0690123
chr11_44700228_44700246_pos_92316	-0.0690165
chr20_50573208_50573226_pos_294867	-0.0690167
chr19_46901992_46902010_pos_239911	-0.0690183
chr1_204102487_204102505_pos_40105	-0.0690191
chr2_23621271_23621289_pos_245868	-0.069025
chr2_69200274_69200292_pos_257672	-0.0690258
chr17_44559921_44559939_pos_209029	-0.0690281
chr3_28746026_28746044_pos_319315	-0.0690288
chr5_31922048_31922066_pos_379324	-0.0690296
chr7_25029914_25029932_pos_446680	-0.0690306
chr15_83845434_83845452_pos_179249	-0.0690324
chr2_46885668_46885686_pos_253627	-0.0690338
chr6_7787138_7787156_pos_411294	-0.069037
chr15_63065512_63065530_pos_172324	-0.0690405
chr17_45111222_45111240_pos_209430	-0.0690411
chr18_76456296_76456314_pos_231415	-0.0690419
chr5_1118914_1118932_pos_376420	-0.0690432
chr2_119491296_119491314_pos_264432	-0.0690439
chr5_1103480_1103498_pos_376396	-0.0690474
chr7_2508750_2508768_pos_442906	-0.0690483
chr4_76623508_76623526_pos_360115	-0.0690487
chr17_57666673_57666691_pos_212280	-0.0690499
chr12_124517473_124517491_pos_134211	-0.0690519
chr4_2414394_2414412_pos_351386	-0.0690521
chr8_129180178_129180196_pos_487464	-0.0690529
chr5_157290762_157290780_pos_402933	-0.0690547
chr1_214106720_214106738_pos_43227	-0.0690572
chr3_86988420_86988438_pos_331587	-0.0690588
chr2_239319636_239319654_pos_284406	-0.069061
chr13_113998088_113998106_pos_148881	-0.0690611
chr6_138105506_138105524_pos_433570	-0.0690619
chr13_39766077_39766095_pos_139616	-0.0690647
chr5_157855628_157855646_pos_403262	-0.0690669
chr6_21348872_21348890_pos_415991	-0.0690676
chr6_2990460_2990478_pos_409526	-0.0690681
chr3_123386236_123386254_pos_335990	-0.0690688
chr14_75702382_75702400_pos_159237	-0.0690692
chr4_141640888_141640906_pos_368085	-0.0690701
chr2_165055357_165055375_pos_270585	-0.0690703
chr10_28897756_28897774_pos_58792	-0.0690705
chrX_136163851_136163869_pos_518699	-0.0690709
chr8_41439482_41439500_pos_475691	-0.0690711
chr17_1002936_1002954_pos_198946	-0.0690737
chr4_120432442_120432460_pos_365021	-0.0690737
chr17_40450342_40450360_pos_207614	-0.0690789
chr5_41435288_41435306_pos_381036	-0.0690801
chr1_181135946_181135964_pos_35389	-0.0690809
chr11_94855779_94855797_pos_101158	-0.0690826
chr8_23296788_23296806_pos_471566	-0.0690838
chr20_3727508_3727526_pos_285710	-0.069087
chr15_69090410_69090428_pos_175196	-0.0690885
chr11_80521678_80521696_pos_99970	-0.0690887
chr1_33055382_33055400_pos_10544	-0.0690904
chr2_27250448_27250466_pos_246664	-0.069095
chr1_63935342_63935360_pos_18730	-0.0690951
chr5_169271676_169271694_pos_404861	-0.0690976
chr1_164788244_164788262_pos_32084	-0.0690986
chr1_160431234_160431252_pos_31027	-0.0691023
chr7_32163800_32163818_pos_448699	-0.0691032
chr6_43938850_43938868_pos_421757	-0.0691038
chr5_151682388_151682406_pos_401858	-0.0691039
chr2_42063646_42063664_pos_251426	-0.0691044
chrX_9611000_9611018_pos_512522	-0.0691044
chr6_35230716_35230734_pos_418795	-0.0691076
chr13_44198800_44198818_pos_140915	-0.0691095
chr1_177023986_177024004_pos_34581	-0.0691102
chr1_203693040_203693058_pos_40009	-0.0691105
chrX_3697398_3697416_pos_512365	-0.0691106
chr15_68604100_68604118_pos_174786	-0.0691112
chr5_172872414_172872432_pos_406336	-0.0691115
chr12_646138_646156_pos_110378	-0.0691128
chr4_87071560_87071578_pos_361679	-0.0691136
chr1_233720472_233720490_pos_48973	-0.0691147
chr12_12534352_12534370_pos_114257	-0.0691158
chr19_14383823_14383841_pos_235377	-0.0691163
chr2_85137410_85137428_pos_259277	-0.0691164
chr3_37097134_37097152_pos_320856	-0.0691169
chr11_6647562_6647580_pos_85187	-0.0691187
chr10_78303310_78303328_pos_69305	-0.0691198
chr2_33445072_33445090_pos_248907	-0.0691198
chr22_46071655_46071673_pos_313144	-0.0691209
chr19_10612570_10612588_pos_234445	-0.0691217
chr11_65472906_65472924_pos_95916	-0.069122
chr10_31130574_31130592_pos_59970	-0.0691224
chr12_1496469_1496487_pos_110679	-0.0691243
chr3_16289012_16289030_pos_317372	-0.0691248
chr12_27292060_27292078_pos_116704	-0.0691261
chr12_59085220_59085238_pos_121657	-0.0691292
chr11_62930285_62930303_pos_95202	-0.0691305
chr1_216660812_216660830_pos_43677	-0.0691313
chr12_100187328_100187346_pos_127590	-0.0691341
chr12_106081830_106081848_pos_128717	-0.0691383
chr8_106083105_106083123_pos_483352	-0.0691385
chr10_79123800_79123818_pos_70048	-0.0691389
chr1_209689160_209689178_pos_42197	-0.0691395
chr10_110701591_110701609_pos_78392	-0.0691426
chr2_196233980_196233998_pos_274938	-0.0691432
chr15_59224534_59224552_pos_170984	-0.0691485
chr3_45113938_45113956_pos_323511	-0.0691498
chr3_122555811_122555829_pos_335565	-0.0691499
chr14_64930430_64930448_pos_155625	-0.0691517
chr12_62818103_62818121_pos_121927	-0.0691522
chr4_30757648_30757666_pos_355429	-0.0691539
chrX_41559893_41559911_pos_515102	-0.0691551
chr5_10989108_10989126_pos_377626	-0.0691567
chr13_29356286_29356304_pos_137078	-0.069158
chr6_82040640_82040658_pos_425424	-0.069159
chr1_183060571_183060589_pos_35808	-0.0691597
chr11_75553616_75553634_pos_98682	-0.0691597
chr8_123476690_123476708_pos_485312	-0.0691599
chr6_40899772_40899790_pos_420547	-0.0691602
chr10_21508339_21508357_pos_57566	-0.0691625
chr1_160351889_160351907_pos_30991	-0.069163
chr5_157820773_157820791_pos_403250	-0.0691659
chr8_38957798_38957816_pos_475169	-0.0691669
chr9_14028235_14028253_pos_492671	-0.069167
chr5_148452950_148452968_pos_399399	-0.0691702
chr10_13744104_13744122_pos_55684	-0.0691708
chr16_10601290_10601308_pos_186569	-0.069171
chr2_203857798_203857816_pos_276335	-0.0691732
chr12_96078472_96078490_pos_127168	-0.069174
chr20_42338972_42338990_pos_292495	-0.0691746
chr10_33901406_33901424_pos_61029	-0.0691774
chr3_120440988_120441006_pos_335193	-0.0691785
chr10_103145172_103145190_pos_76540	-0.0691787
chr14_68973008_68973026_pos_157178	-0.0691797
chr5_131757432_131757450_pos_394514	-0.0691797
chr11_17807226_17807244_pos_89009	-0.069181
chr20_36273478_36273496_pos_290909	-0.069181
chrX_21947283_21947301_pos_513702	-0.0691815
chr3_57120592_57120610_pos_326365	-0.0691825
chr5_78467889_78467907_pos_386917	-0.0691856
chr5_175713152_175713170_pos_407783	-0.0691859
chr5_172910270_172910288_pos_406415	-0.0691908
chr5_123917644_123917662_pos_392743	-0.069195
chr18_56233672_56233690_pos_228863	-0.0691965
chr17_42420188_42420206_pos_208182	-0.0691993
chr2_54514842_54514860_pos_254669	-0.0691999
chr10_24720430_24720448_pos_58292	-0.0692002
chr3_133938268_133938286_pos_339481	-0.0692004
chr20_19454200_19454218_pos_288110	-0.069203
chr15_66927945_66927963_pos_173893	-0.0692033
chr3_45011938_45011956_pos_323450	-0.069204
chr7_151624018_151624036_pos_465338	-0.0692048
chr1_78083150_78083168_pos_21036	-0.0692084
chr5_42843361_42843379_pos_381248	-0.0692102
chr9_13915438_13915456_pos_492585	-0.0692105
chr3_127043512_127043530_pos_337611	-0.069212
chr4_76570678_76570696_pos_359972	-0.0692129
chr11_96074858_96074876_pos_101435	-0.0692142
chr11_107563052_107563070_pos_102449	-0.0692144
chr10_86672110_86672128_pos_71449	-0.0692161
chr18_44792922_44792940_pos_226572	-0.0692183
chr8_127543904_127543922_pos_486961	-0.0692184
chr1_217075006_217075024_pos_43877	-0.0692203
chr9_121272178_121272196_pos_506117	-0.0692203
chr8_130330169_130330187_pos_487803	-0.0692214
chr6_133502694_133502712_pos_432382	-0.0692215
chr3_11477088_11477106_pos_315587	-0.0692226
chr18_27996284_27996302_pos_224732	-0.0692247
chr2_204451992_204452010_pos_276514	-0.0692247
chr16_50610696_50610714_pos_190430	-0.0692269
chr3_52235266_52235284_pos_325343	-0.0692277
chr10_114483566_114483584_pos_79647	-0.0692295
chr13_25397080_25397098_pos_136188	-0.0692301
chr1_170696322_170696340_pos_33449	-0.0692319
chr7_76305307_76305325_pos_454994	-0.0692329
chr1_224503508_224503526_pos_45566	-0.0692338
chr13_48568210_48568228_pos_141810	-0.0692355
chr1_66241028_66241046_pos_19319	-0.0692356
chr21_45366983_45367001_pos_303116	-0.0692361
chr2_134446798_134446816_pos_266570	-0.0692371
chr6_143743777_143743795_pos_435405	-0.0692391
chr12_8035913_8035931_pos_113526	-0.0692393
chr6_72762039_72762057_pos_424547	-0.0692403
chr2_207334696_207334714_pos_277127	-0.0692404
chr2_31332254_31332272_pos_248289	-0.0692409
chr9_77946216_77946234_pos_497869	-0.0692413
chr20_59751262_59751280_pos_296850	-0.0692424
chr5_78720880_78720898_pos_387179	-0.0692454
chr1_62066880_62066898_pos_18242	-0.0692475
chr22_37633938_37633956_pos_310174	-0.06925
chr16_85517979_85517997_pos_196945	-0.0692507
chr3_71061806_71061824_pos_329768	-0.0692514
chr15_83698558_83698576_pos_179199	-0.0692517
chr4_137622044_137622062_pos_366776	-0.0692517
chr9_106478286_106478304_pos_502689	-0.0692519
chr13_23505390_23505408_pos_135809	-0.0692526
chr12_110918190_110918208_pos_130664	-0.0692567
chr8_11587440_11587458_pos_467842	-0.0692587
chr12_15590594_15590612_pos_114768	-0.069259
chr6_21331302_21331320_pos_415959	-0.0692596
chr15_40103304_40103322_pos_167235	-0.0692615
chr10_95662066_95662084_pos_74648	-0.0692617
chr21_32143638_32143656_pos_299486	-0.0692621
chr11_92707524_92707542_pos_100925	-0.0692648
chr6_6724318_6724336_pos_410614	-0.0692653
chr22_32819722_32819740_pos_308331	-0.0692654
chr3_169528310_169528328_pos_344154	-0.0692665
chr2_118309578_118309596_pos_264259	-0.0692666
chr9_133055037_133055055_pos_510865	-0.0692681
chr7_106101247_106101265_pos_458429	-0.0692696
chr10_28807732_28807750_pos_58710	-0.0692718
chr11_127251954_127251972_pos_107795	-0.0692719
chr13_74084799_74084817_pos_143647	-0.0692724
chr8_94108436_94108454_pos_480644	-0.0692746
chr16_87052634_87052652_pos_197497	-0.0692747
chr8_19093836_19093854_pos_470323	-0.0692757
chr9_84947460_84947478_pos_498476	-0.0692757
chr14_69666728_69666746_pos_157520	-0.0692791
chr12_109951496_109951514_pos_130061	-0.0692795
chr1_168713522_168713540_pos_33041	-0.0692799
chr21_37060448_37060466_pos_300624	-0.0692828
chr17_66663396_66663414_pos_214569	-0.0692849
chr7_17987026_17987044_pos_445400	-0.0692867
chr9_127281072_127281090_pos_508198	-0.0692901
chr4_185782809_185782827_pos_375338	-0.0692905
chr17_61397426_61397444_pos_213467	-0.0692908
chr3_172324334_172324352_pos_345349	-0.0692916
chr20_62954321_62954339_pos_297527	-0.0692917
chr17_81018469_81018487_pos_218614	-0.0692926
chr11_78564528_78564546_pos_99631	-0.0692938
chr10_124671583_124671601_pos_82014	-0.0692939
chrX_153478061_153478079_pos_519184	-0.0692971
chr11_117218784_117218802_pos_104639	-0.0692981
chr6_153790268_153790286_pos_437492	-0.0693012
chr3_120645648_120645666_pos_335393	-0.0693013
chr2_10404990_10405008_pos_243305	-0.0693016
chr6_11412029_11412047_pos_411951	-0.0693027
chr7_12770648_12770666_pos_444690	-0.0693053
chr1_235079202_235079220_pos_49901	-0.069306
chr15_36878344_36878362_pos_166119	-0.0693061
chr8_13506378_13506396_pos_469302	-0.0693091
chr14_101781162_101781180_pos_163003	-0.0693096
chr9_110556048_110556066_pos_504246	-0.0693097
chr3_141242124_141242142_pos_340485	-0.0693124
chr1_42421210_42421228_pos_13037	-0.0693127
chr3_119667383_119667401_pos_334945	-0.0693141
chr10_114505632_114505650_pos_79677	-0.0693167
chr14_100677784_100677802_pos_162907	-0.069317
chr20_62282962_62282980_pos_297162	-0.0693188
chr4_123260868_123260886_pos_365396	-0.06932
chr14_91883878_91883896_pos_161442	-0.0693239
chr11_118100151_118100169_pos_104936	-0.0693251
chr8_57931420_57931438_pos_477468	-0.069327
chr16_4506524_4506542_pos_186002	-0.0693281
chr12_123101376_123101394_pos_133623	-0.0693302
chr6_153790414_153790432_pos_437496	-0.0693304
chr5_137146556_137146574_pos_395505	-0.0693306
chr15_98904588_98904606_pos_183396	-0.0693332
chr6_144298292_144298310_pos_435657	-0.0693357
chr10_75606498_75606516_pos_68517	-0.0693359
chr10_13718378_13718396_pos_55661	-0.0693372
chr12_110931232_110931250_pos_130679	-0.0693377
chr12_119381190_119381208_pos_132475	-0.0693393
chr13_20131774_20131792_pos_135072	-0.0693397
chr11_47988020_47988038_pos_93832	-0.0693402
chr14_24817899_24817917_pos_149714	-0.0693422
chr2_168568014_168568032_pos_271026	-0.0693429
chr16_69830874_69830892_pos_193609	-0.069343
chr5_170752514_170752532_pos_405133	-0.0693441
chr3_56019844_56019862_pos_326043	-0.0693442
chr15_100722559_100722577_pos_184406	-0.0693465
chr21_45887879_45887897_pos_303303	-0.0693472
chr3_195152148_195152166_pos_350507	-0.069348
chr10_5645538_5645556_pos_53889	-0.0693495
chr14_92952075_92952093_pos_161726	-0.0693499
chr12_117097301_117097319_pos_132221	-0.0693506
chr2_71606120_71606138_pos_258304	-0.0693527
chr5_33855112_33855130_pos_379730	-0.0693546
chr1_150620090_150620108_pos_29195	-0.0693549
chr7_131648717_131648735_pos_461687	-0.0693594
chr4_24471332_24471350_pos_354711	-0.0693597
chr10_71255378_71255396_pos_66823	-0.0693604
chr15_82970899_82970917_pos_179082	-0.0693644
chr11_75313634_75313652_pos_98504	-0.0693649
chr6_46468614_46468632_pos_422533	-0.0693649
chr6_169057882_169057900_pos_441564	-0.0693685
chr6_24889206_24889224_pos_416785	-0.0693715
chr16_19722542_19722560_pos_188067	-0.0693719
chr21_29196484_29196502_pos_299162	-0.069375
chrX_154698775_154698793_pos_519403	-0.0693752
chr1_203668350_203668368_pos_39973	-0.0693753
chr10_112784065_112784083_pos_78796	-0.0693763
chr9_105457440_105457458_pos_502593	-0.0693763
chr10_78973294_78973312_pos_69809	-0.0693768
chr22_27436000_27436018_pos_306452	-0.0693774
chr7_6257208_6257226_pos_444245	-0.0693775
chr3_137032667_137032685_pos_340002	-0.069379
chr2_129301710_129301728_pos_265750	-0.06938
chr8_23798892_23798910_pos_471780	-0.0693843
chr20_52992362_52992380_pos_295340	-0.0693855
chr13_39565736_39565754_pos_139529	-0.0693857
chr6_116248372_116248390_pos_429665	-0.0693861
chr9_69186374_69186392_pos_496633	-0.0693865
chr11_120185586_120185604_pos_105695	-0.0693887
chr2_47340730_47340748_pos_254021	-0.069389
chr2_18833878_18833896_pos_245078	-0.06939
chr14_91170778_91170796_pos_161341	-0.0693908
chr1_213393646_213393664_pos_43025	-0.0693925
chr9_127837454_127837472_pos_508523	-0.0693936
chr17_73473632_73473650_pos_215878	-0.0693939
chr7_159142768_159142786_pos_466195	-0.0693962
chr3_141083960_141083978_pos_340369	-0.0693966
chr16_55913888_55913906_pos_191293	-0.0693983
chr3_149562886_149562904_pos_341620	-0.0693997
chr2_48353235_48353253_pos_254114	-0.0694026
chr12_110042494_110042512_pos_130113	-0.0694032
chr7_25670170_25670188_pos_446834	-0.0694049
chr8_38451981_38451999_pos_474828	-0.0694062
