## Supplementary File 1 for "Prioritizing Cardiovascular Disease-Associated Variants Altering NKX2-5 Binding through an Integrative Computational Approach" (part 20 of 48)

### Sheet: NKX2-5 footprint scores (continued)
Heart footprints in enhancers score for NKX2-5 binding
chr18_22388060_22388078_pos_223194	-0.069409
chr5_109106066_109106084_pos_390490	-0.0694109
chr7_90666182_90666200_pos_455953	-0.0694116
chr1_84103496_84103514_pos_21754	-0.0694121
chr5_30840095_30840113_pos_379103	-0.0694137
chr1_26161380_26161398_pos_8477	-0.0694155
chr4_99611074_99611092_pos_362848	-0.0694158
chr10_21363511_21363529_pos_57494	-0.0694169
chr1_32878058_32878076_pos_10449	-0.0694203
chr17_10042516_10042534_pos_201983	-0.0694207
chr12_45670534_45670552_pos_118228	-0.0694224
chr15_85009291_85009309_pos_179544	-0.0694251
chr10_110738532_110738550_pos_78435	-0.0694256
chr1_209743346_209743364_pos_42220	-0.0694264
chr10_74461825_74461843_pos_68160	-0.0694313
chr3_42026370_42026388_pos_322498	-0.0694318
chr7_116574518_116574536_pos_459871	-0.0694319
chr6_7137687_7137705_pos_410952	-0.0694333
chrX_47540036_47540054_pos_515458	-0.0694351
chr4_41661698_41661716_pos_356704	-0.0694375
chr8_134794200_134794218_pos_488951	-0.0694388
chr13_112770865_112770883_pos_148358	-0.0694389
chr12_57838991_57839009_pos_121436	-0.069439
chr18_28111584_28111602_pos_224853	-0.0694396
chr8_22623078_22623096_pos_471307	-0.0694422
chr21_39453765_39453783_pos_301572	-0.0694427
chr9_123439062_123439080_pos_507091	-0.069445
chr21_44025957_44025975_pos_302555	-0.0694451
chr16_11698570_11698588_pos_187037	-0.0694455
chr7_140214140_140214158_pos_464273	-0.0694457
chr7_107007436_107007454_pos_458589	-0.0694463
chr1_31714753_31714771_pos_10150	-0.0694486
chr15_62510044_62510062_pos_171708	-0.0694487
chr17_59829397_59829415_pos_213047	-0.0694492
chr2_46119316_46119334_pos_252929	-0.0694492
chr3_195119774_195119792_pos_350473	-0.0694493
chr11_76601519_76601537_pos_99120	-0.0694505
chr18_3994032_3994050_pos_220258	-0.0694521
chr6_129141618_129141636_pos_431808	-0.0694522
chr5_15694798_15694816_pos_378510	-0.0694523
chr12_102879398_102879416_pos_127771	-0.0694533
chr3_71466733_71466751_pos_330312	-0.0694537
chr11_114200174_114200192_pos_103891	-0.0694547
chr2_27250327_27250345_pos_246661	-0.0694547
chr2_120470492_120470510_pos_264610	-0.0694565
chr10_29896208_29896226_pos_59404	-0.0694571
chr2_46563188_46563206_pos_253395	-0.0694578
chr8_13459278_13459296_pos_469209	-0.0694612
chr20_14985622_14985640_pos_287525	-0.0694626
chr2_85249074_85249092_pos_259333	-0.0694631
chr10_3500834_3500852_pos_52719	-0.0694653
chr19_16420912_16420930_pos_235932	-0.0694657
chr8_127576254_127576272_pos_486983	-0.0694663
chr19_17139424_17139442_pos_236185	-0.0694674
chr22_17368993_17369011_pos_303712	-0.0694715
chrX_68060570_68060588_pos_516190	-0.0694768
chr8_23508610_23508628_pos_471691	-0.0694774
chr14_68666010_68666028_pos_156749	-0.0694776
chr17_57308979_57308997_pos_211859	-0.0694776
chr13_44332566_44332584_pos_141074	-0.069478
chr9_116623263_116623281_pos_505764	-0.0694787
chr15_99711532_99711550_pos_184115	-0.0694827
chr10_119025437_119025455_pos_80380	-0.0694834
chr16_46894234_46894252_pos_189863	-0.0694842
chr7_151126138_151126156_pos_465151	-0.0694867
chr6_43936577_43936595_pos_421736	-0.0694878
chr3_17179878_17179896_pos_317918	-0.0694895
chr3_71263216_71263234_pos_330168	-0.0694902
chr15_89133010_89133028_pos_180692	-0.0694913
chr3_143980222_143980240_pos_341053	-0.0694944
chr5_78889239_78889257_pos_387232	-0.0694956
chr9_125550044_125550062_pos_507598	-0.0694971
chr8_118307428_118307446_pos_484358	-0.0694974
chr2_62208806_62208824_pos_255809	-0.0694976
chr5_32275541_32275559_pos_379485	-0.069498
chr16_30806122_30806140_pos_189637	-0.0695007
chr6_73566364_73566382_pos_424619	-0.0695042
chr2_46988426_46988444_pos_253675	-0.0695052
chr3_196186790_196186808_pos_350832	-0.0695053
chr2_156892701_156892719_pos_268514	-0.0695061
chr4_8403258_8403276_pos_352895	-0.0695062
chr22_33639658_33639676_pos_308622	-0.0695065
chr7_28006700_28006718_pos_447263	-0.069507
chr9_93524464_93524482_pos_500576	-0.0695104
chr12_111775981_111775999_pos_130933	-0.0695108
chr7_151035210_151035228_pos_465101	-0.0695108
chr21_27406376_27406394_pos_298707	-0.069511
chr10_78300214_78300232_pos_69291	-0.0695129
chr5_144028940_144028958_pos_398845	-0.0695167
chr20_37987442_37987460_pos_291402	-0.0695186
chr4_173511666_173511684_pos_373239	-0.0695186
chr17_27245392_27245410_pos_204849	-0.0695207
chr7_84316094_84316112_pos_455735	-0.069522
chr13_49813176_49813194_pos_142113	-0.0695221
chr3_186949364_186949382_pos_347679	-0.0695227
chr10_95492890_95492908_pos_74500	-0.069524
chr7_32587362_32587380_pos_448739	-0.0695245
chr1_59907154_59907172_pos_17261	-0.0695266
chr3_174440634_174440652_pos_345537	-0.0695274
chr6_56371104_56371122_pos_423823	-0.0695276
chr6_16200282_16200300_pos_413891	-0.0695283
chr5_173572702_173572720_pos_407096	-0.0695285
chr2_233429196_233429214_pos_282042	-0.069531
chr12_117519084_117519102_pos_132254	-0.0695314
chr7_132502038_132502056_pos_462180	-0.0695329
chr3_45682668_45682686_pos_323781	-0.0695356
chr8_134809106_134809124_pos_488969	-0.0695365
chr1_205915710_205915728_pos_40859	-0.0695368
chr13_43269044_43269062_pos_140548	-0.0695381
chr6_81668618_81668636_pos_425259	-0.0695381
chr2_7015394_7015412_pos_242256	-0.0695393
chr15_62497008_62497026_pos_171652	-0.0695401
chr19_40641334_40641352_pos_238575	-0.0695424
chr1_31715878_31715896_pos_10165	-0.0695442
chr21_26167765_26167783_pos_298540	-0.069548
chr7_121298936_121298954_pos_460219	-0.0695483
chr1_39089960_39089978_pos_11540	-0.0695492
chr15_47588040_47588058_pos_168631	-0.0695509
chr6_150175192_150175210_pos_436569	-0.0695512
chr12_55656624_55656642_pos_120986	-0.0695526
chr19_53849278_53849296_pos_241212	-0.0695545
chr6_30759762_30759780_pos_417663	-0.0695572
chr2_236785851_236785869_pos_282919	-0.0695578
chr9_128072707_128072725_pos_508717	-0.069558
chr17_674084_674102_pos_198654	-0.0695586
chr16_28130602_28130620_pos_189331	-0.0695588
chr3_138068818_138068836_pos_340029	-0.0695594
chr1_2643134_2643152_pos_506	-0.0695602
chr6_14440787_14440805_pos_413191	-0.0695626
chr9_113512118_113512136_pos_504849	-0.0695627
chr3_81554786_81554804_pos_331489	-0.069563
chr11_128611504_128611522_pos_108372	-0.0695638
chr1_69710924_69710942_pos_20403	-0.0695644
chr3_186936068_186936086_pos_347600	-0.0695645
chr8_42483654_42483672_pos_476015	-0.0695645
chr2_25000652_25000670_pos_246102	-0.069568
chr3_112376587_112376605_pos_333738	-0.0695681
chr4_89298836_89298854_pos_362219	-0.0695745
chr6_168415342_168415360_pos_441465	-0.0695755
chr11_10642375_10642393_pos_86050	-0.0695761
chr13_76793042_76793060_pos_144273	-0.0695761
chr9_37985029_37985047_pos_495673	-0.0695762
chr2_46002502_46002520_pos_252839	-0.0695772
chr5_124866702_124866720_pos_393276	-0.0695781
chr9_106879986_106880004_pos_502827	-0.0695796
chr10_4261020_4261038_pos_53349	-0.06958
chr5_150022913_150022931_pos_400808	-0.0695819
chr10_93393778_93393796_pos_73719	-0.0695826
chr5_14740238_14740256_pos_378196	-0.0695828
chr8_16606976_16606994_pos_469434	-0.0695837
chr2_152464464_152464482_pos_268331	-0.0695838
chr20_3932930_3932948_pos_285831	-0.0695857
chr9_109885649_109885667_pos_503803	-0.0695866
chr10_78409110_78409128_pos_69401	-0.0695867
chr20_52049371_52049389_pos_295298	-0.0695869
chr2_71615528_71615546_pos_258321	-0.0695875
chr20_39706264_39706282_pos_292001	-0.0695903
chr5_136020478_136020496_pos_395391	-0.0695924
chr20_57162585_57162603_pos_295980	-0.0695962
chr9_94973796_94973814_pos_501059	-0.0695976
chr1_25388992_25389010_pos_7958	-0.0696033
chr2_33877836_33877854_pos_249056	-0.0696064
chr5_59354756_59354774_pos_383769	-0.069608
chr16_69017244_69017262_pos_193469	-0.0696081
chr3_143875602_143875620_pos_340977	-0.0696108
chr4_184816436_184816454_pos_374799	-0.069611
chr3_111717708_111717726_pos_333348	-0.0696112
chr2_237581926_237581944_pos_283420	-0.0696123
chr3_16890951_16890969_pos_317687	-0.0696128
chr4_24104387_24104405_pos_354568	-0.069613
chr15_26443451_26443469_pos_164621	-0.0696141
chr4_8338588_8338606_pos_352849	-0.0696158
chr5_135426284_135426302_pos_395277	-0.0696164
chr8_37079378_37079396_pos_474298	-0.0696191
chr15_73385370_73385388_pos_176610	-0.0696202
chr11_57214256_57214274_pos_94054	-0.0696216
chr5_173920288_173920306_pos_407357	-0.0696226
chr13_87677942_87677960_pos_144990	-0.0696263
chr21_34130104_34130122_pos_299997	-0.069627
chr9_115938846_115938864_pos_505545	-0.0696287
chr3_69811766_69811784_pos_329455	-0.0696297
chrX_130179428_130179446_pos_518241	-0.0696301
chr10_90931020_90931038_pos_72781	-0.0696307
chr2_28338322_28338340_pos_247016	-0.0696309
chr2_33214784_33214802_pos_248796	-0.0696316
chr10_30812600_30812618_pos_59771	-0.069634
chr5_172446616_172446634_pos_405817	-0.0696342
chr4_165393844_165393862_pos_372189	-0.0696363
chr6_56527116_56527134_pos_423908	-0.0696366
chr7_50356698_50356716_pos_452625	-0.0696367
chr12_122841834_122841852_pos_133362	-0.0696371
chr16_49754870_49754888_pos_190212	-0.0696374
chr12_109461923_109461941_pos_129850	-0.0696386
chr7_140519327_140519345_pos_464345	-0.0696389
chr3_190109349_190109367_pos_348966	-0.0696396
chr11_47179724_47179742_pos_93486	-0.0696402
chr15_29518734_29518752_pos_164747	-0.0696404
chr9_2026812_2026830_pos_491042	-0.0696419
chr8_117713488_117713506_pos_483909	-0.0696424
chrX_39760106_39760124_pos_514477	-0.0696428
chr2_240253914_240253932_pos_284658	-0.0696435
chr7_35244944_35244962_pos_449138	-0.0696447
chr8_144761390_144761408_pos_490514	-0.0696453
chr21_25984104_25984122_pos_298436	-0.0696455
chr14_59422744_59422762_pos_154183	-0.0696456
chr1_54570996_54571014_pos_15569	-0.0696467
chr10_29643892_29643910_pos_59208	-0.0696492
chr8_108637758_108637776_pos_483589	-0.0696508
chr2_99663882_99663900_pos_261123	-0.0696513
chr7_98164152_98164170_pos_456920	-0.0696518
chr11_114177026_114177044_pos_103828	-0.0696533
chr12_108823952_108823970_pos_129635	-0.0696534
chr11_112769828_112769846_pos_103123	-0.0696537
chr17_17960041_17960059_pos_204125	-0.0696542
chrX_55343274_55343292_pos_515882	-0.0696554
chr8_122970399_122970417_pos_485194	-0.0696597
chr10_43212171_43212189_pos_61847	-0.0696617
chr18_8624716_8624734_pos_221027	-0.0696621
chr8_78583157_78583175_pos_479214	-0.0696631
chr21_38679824_38679842_pos_301136	-0.0696643
chr3_31645606_31645624_pos_320174	-0.0696643
chr7_136941447_136941465_pos_463247	-0.0696651
chr11_62507015_62507033_pos_95108	-0.0696659
chr1_10283298_10283316_pos_3139	-0.0696666
chr12_125093560_125093578_pos_134661	-0.0696666
chr10_15725987_15726005_pos_56314	-0.0696687
chr2_214808058_214808076_pos_277733	-0.0696689
chr5_67396147_67396165_pos_385056	-0.0696705
chr6_14656134_14656152_pos_413308	-0.0696719
chr20_38408766_38408784_pos_291829	-0.069675
chr12_65892091_65892109_pos_122600	-0.0696755
chr13_39600729_39600747_pos_139602	-0.0696755
chr10_35421407_35421425_pos_61435	-0.0696793
chr2_171531466_171531484_pos_271388	-0.0696794
chr5_72451534_72451552_pos_386008	-0.0696794
chr15_40279502_40279520_pos_167259	-0.0696808
chr22_43183996_43184014_pos_312498	-0.0696808
chr10_71987112_71987130_pos_67205	-0.0696824
chr1_16151250_16151268_pos_5411	-0.0696825
chr12_1974498_1974516_pos_110941	-0.0696828
chr1_111669478_111669496_pos_26309	-0.0696829
chr5_138955222_138955240_pos_396169	-0.0696836
chr5_10703733_10703751_pos_377576	-0.0696854
chr22_33639854_33639872_pos_308625	-0.0696874
chr1_59392096_59392114_pos_17028	-0.0696889
chr10_15314086_15314104_pos_56093	-0.0696905
chr8_8800396_8800414_pos_466963	-0.0696913
chr10_91592062_91592080_pos_73271	-0.0696915
chr6_73723742_73723760_pos_424667	-0.0696928
chr14_68589848_68589866_pos_156573	-0.0696929
chr4_138840416_138840434_pos_366964	-0.0696936
chr3_11371202_11371220_pos_315510	-0.0696943
chr3_123413566_123413584_pos_336051	-0.0696943
chr8_22695564_22695582_pos_471369	-0.0696951
chr5_151775022_151775040_pos_401940	-0.0697006
chr16_58487744_58487762_pos_192254	-0.0697012
chrX_13664142_13664160_pos_513113	-0.0697015
chr12_92108720_92108738_pos_125471	-0.0697028
chr4_140253120_140253138_pos_367653	-0.0697041
chr5_95934603_95934621_pos_389455	-0.0697053
chr7_66282416_66282434_pos_453612	-0.0697094
chr1_204466364_204466382_pos_40351	-0.0697111
chr9_129938656_129938674_pos_509390	-0.0697122
chr11_129866594_129866612_pos_108694	-0.0697149
chr8_124112414_124112432_pos_485762	-0.0697198
chr6_47794844_47794862_pos_422863	-0.0697201
chr17_61279724_61279742_pos_213368	-0.0697203
chr1_183988706_183988724_pos_36481	-0.0697226
chr17_70110572_70110590_pos_215396	-0.0697226
chr9_70504905_70504923_pos_497090	-0.0697226
chr7_108724938_108724956_pos_459110	-0.0697243
chr18_5600567_5600585_pos_220326	-0.0697252
chr3_141840909_141840927_pos_340752	-0.0697255
chr5_68229728_68229746_pos_385324	-0.0697272
chr9_87593606_87593624_pos_499007	-0.0697276
chr12_119208822_119208840_pos_132411	-0.06973
chr2_205687684_205687702_pos_276682	-0.06973
chr12_111643214_111643232_pos_130880	-0.0697301
chr1_218460492_218460510_pos_44262	-0.0697311
chr2_138707916_138707934_pos_266953	-0.0697313
chr9_92598530_92598548_pos_500235	-0.0697313
chr1_161533320_161533338_pos_31188	-0.0697365
chr2_16425036_16425054_pos_244616	-0.0697367
chr1_91763342_91763360_pos_23444	-0.0697376
chr6_134531668_134531686_pos_432693	-0.0697376
chr2_189518406_189518424_pos_274041	-0.0697393
chr2_132268554_132268572_pos_265852	-0.0697399
chr1_117683814_117683832_pos_28093	-0.0697401
chr3_105747234_105747252_pos_332843	-0.069741
chr9_94681607_94681625_pos_500718	-0.0697412
chr5_173860065_173860083_pos_407261	-0.0697414
chr7_28068926_28068944_pos_447285	-0.0697441
chr18_22173451_22173469_pos_222630	-0.0697446
chr10_69392698_69392716_pos_66023	-0.0697457
chr22_40040634_40040652_pos_311189	-0.0697462
chr1_53899428_53899446_pos_15209	-0.0697467
chr12_51918040_51918058_pos_120167	-0.0697478
chr3_25592647_25592665_pos_318930	-0.0697485
chr6_41456097_41456115_pos_420814	-0.0697491
chr12_458208_458226_pos_110071	-0.0697513
chr6_17296187_17296205_pos_414894	-0.0697521
chr12_110894612_110894630_pos_130635	-0.0697529
chr6_139578085_139578103_pos_434253	-0.0697535
chr17_65554986_65555004_pos_214326	-0.0697548
chr2_12754826_12754844_pos_244017	-0.0697554
chr6_39497659_39497677_pos_420417	-0.0697559
chr6_56915020_56915038_pos_424206	-0.0697564
chr1_44250717_44250735_pos_13603	-0.0697587
chr10_121628482_121628500_pos_81135	-0.0697589
chr10_102618662_102618680_pos_76139	-0.0697596
chr14_75199308_75199326_pos_158981	-0.0697612
chr20_57999824_57999842_pos_296542	-0.0697623
chr5_78377513_78377531_pos_386915	-0.0697644
chr3_45582614_45582632_pos_323631	-0.0697661
chr5_71907565_71907583_pos_385715	-0.0697673
chr5_31664732_31664750_pos_379204	-0.0697679
chr14_32079675_32079693_pos_150326	-0.0697703
chr7_80585020_80585038_pos_455378	-0.0697705
chr1_214317464_214317482_pos_43408	-0.0697721
chr5_172149308_172149326_pos_405688	-0.0697731
chr14_32826598_32826616_pos_150674	-0.069774
chr5_31962554_31962572_pos_379333	-0.0697751
chr19_48967660_48967678_pos_240571	-0.0697752
chr8_38714484_38714502_pos_474933	-0.0697758
chr3_129718280_129718298_pos_338955	-0.0697767
chr8_13472610_13472628_pos_469241	-0.069778
chr6_143902606_143902624_pos_435495	-0.0697789
chr2_182372842_182372860_pos_273424	-0.0697808
chr15_92665518_92665536_pos_181973	-0.0697856
chr3_119301274_119301292_pos_334627	-0.0697858
chr7_29122348_29122366_pos_447763	-0.0697892
chr11_66080687_66080705_pos_96312	-0.0697904
chr13_110138452_110138470_pos_147268	-0.0697913
chr6_41656134_41656152_pos_420923	-0.0697913
chr10_86361375_86361393_pos_71270	-0.0697934
chr5_157371097_157371115_pos_402963	-0.0697939
chr5_137845732_137845750_pos_395819	-0.0697948
chr8_126833533_126833551_pos_486854	-0.0697952
chr2_134189536_134189554_pos_266345	-0.069796
chr17_79307096_79307114_pos_218292	-0.069797
chr5_16544700_16544718_pos_378840	-0.0698021
chr1_172933946_172933964_pos_33972	-0.0698033
chr9_94911390_94911408_pos_500948	-0.069805
chr1_178564259_178564277_pos_34947	-0.0698054
chr17_15247610_15247628_pos_202768	-0.0698057
chr4_168765990_168766008_pos_372582	-0.0698059
chr7_38311354_38311372_pos_450268	-0.0698072
chr5_171660663_171660681_pos_405414	-0.0698091
chr10_63504274_63504292_pos_65311	-0.0698095
chr3_183213719_183213737_pos_346573	-0.0698102
chr2_73716980_73716998_pos_258812	-0.0698156
chr11_3929292_3929310_pos_84900	-0.0698161
chr2_7008238_7008256_pos_242236	-0.0698173
chr1_31751220_31751238_pos_10200	-0.0698197
chr8_92100172_92100190_pos_480270	-0.0698197
chr15_57387666_57387684_pos_170090	-0.0698214
chr11_119318726_119318744_pos_105278	-0.0698236
chr14_73188562_73188580_pos_158318	-0.0698244
chr11_86063822_86063840_pos_100211	-0.0698288
chr8_76677696_76677714_pos_479147	-0.0698299
chr8_30321706_30321724_pos_473666	-0.0698314
chr6_158716218_158716236_pos_438889	-0.0698334
chr11_128425222_128425240_pos_108074	-0.0698356
chrX_40158380_40158398_pos_514854	-0.069839
chr9_106627056_106627074_pos_502708	-0.0698397
chr1_216937804_216937822_pos_43837	-0.0698407
chr7_2811094_2811112_pos_443213	-0.0698407
chr15_50711622_50711640_pos_169279	-0.069841
chr5_79840551_79840569_pos_387481	-0.069844
chr12_466151_466169_pos_110100	-0.0698462
chr9_91946758_91946776_pos_500080	-0.0698468
chr17_58514148_58514166_pos_212632	-0.0698495
chr2_12456554_12456572_pos_243857	-0.0698497
chr9_2208650_2208668_pos_491094	-0.0698498
chr1_230342218_230342236_pos_47414	-0.06985
chr3_39639560_39639578_pos_321988	-0.0698503
chr6_47127018_47127036_pos_422806	-0.0698506
chr12_8038561_8038579_pos_113540	-0.0698508
chr20_51412774_51412792_pos_295078	-0.069851
chr7_3165516_3165534_pos_443307	-0.0698528
chr16_85001106_85001124_pos_196474	-0.0698552
chr9_77171640_77171658_pos_497769	-0.0698569
chr8_120154056_120154074_pos_484555	-0.0698573
chr4_173903750_173903768_pos_373688	-0.0698601
chr14_55451628_55451646_pos_153279	-0.0698605
chr1_221228230_221228248_pos_44939	-0.0698616
chr16_54242222_54242240_pos_190872	-0.0698622
chr4_62134968_62134986_pos_359126	-0.0698631
chr14_32471880_32471898_pos_150465	-0.0698661
chr10_93753784_93753802_pos_73804	-0.0698663
chr6_104639906_104639924_pos_427028	-0.0698663
chr1_223706396_223706414_pos_45325	-0.0698666
chr2_46551055_46551073_pos_253335	-0.0698684
chr9_69171269_69171287_pos_496611	-0.0698691
chr12_10720661_10720679_pos_113719	-0.0698704
chr16_58482206_58482224_pos_192230	-0.0698719
chr10_30445857_30445875_pos_59591	-0.0698733
chr11_73257810_73257828_pos_97997	-0.0698739
chr20_40683636_40683654_pos_292126	-0.0698743
chr20_9245042_9245060_pos_286821	-0.0698762
chr10_72317056_72317074_pos_67476	-0.0698773
chr3_25474126_25474144_pos_318786	-0.0698775
chr7_134876042_134876060_pos_462732	-0.0698819
chr8_69941864_69941882_pos_478778	-0.0698821
chr3_149000168_149000186_pos_341358	-0.0698823
chr5_171660072_171660090_pos_405408	-0.0698847
chr16_88307056_88307074_pos_197962	-0.0698869
chr7_129845535_129845553_pos_460952	-0.0698877
chr2_43325042_43325060_pos_252155	-0.0698879
chr18_3868134_3868152_pos_220242	-0.0698889
chr2_223100180_223100198_pos_280537	-0.0698899
chr10_4511714_4511732_pos_53500	-0.0698904
chr14_99568700_99568718_pos_162475	-0.0698912
chr12_31510280_31510298_pos_117224	-0.0698913
chr7_30164739_30164757_pos_448020	-0.0698974
chr2_239444448_239444466_pos_284471	-0.0698999
chr22_45997674_45997692_pos_313089	-0.0699009
chr6_159505826_159505844_pos_439128	-0.0699032
chr1_91791368_91791386_pos_23461	-0.0699035
chr3_9064588_9064606_pos_315130	-0.0699038
chr15_77506616_77506634_pos_177935	-0.0699043
chr12_6461234_6461252_pos_113273	-0.0699054
chr15_90992180_90992198_pos_181295	-0.0699084
chr4_168266116_168266134_pos_372282	-0.0699085
chr3_12319162_12319180_pos_315957	-0.0699088
chr9_13570779_13570797_pos_492330	-0.0699122
chr22_17484050_17484068_pos_303818	-0.0699128
chr18_28152434_28152452_pos_224915	-0.069915
chr20_50914126_50914144_pos_295002	-0.0699151
chr7_105134408_105134426_pos_458218	-0.0699157
chr8_8347190_8347208_pos_466805	-0.0699172
chr5_126847660_126847678_pos_393816	-0.0699175
chr19_45215968_45215986_pos_239365	-0.069918
chr6_118316142_118316160_pos_429979	-0.0699183
chr7_55325490_55325508_pos_453397	-0.0699197
chr15_67142604_67142622_pos_174102	-0.0699208
chr2_22499402_22499420_pos_245759	-0.0699208
chr2_217707522_217707540_pos_278773	-0.0699225
chr14_68941252_68941270_pos_157092	-0.0699226
chr1_21964228_21964246_pos_6925	-0.0699242
chr11_61599537_61599555_pos_94626	-0.0699244
chr7_129643281_129643299_pos_460852	-0.0699257
chr13_40430406_40430424_pos_139878	-0.0699262
chr10_93753909_93753927_pos_73806	-0.0699265
chr10_71980390_71980408_pos_67156	-0.0699267
chr15_96349979_96349997_pos_182836	-0.0699268
chr5_149386640_149386658_pos_400104	-0.0699271
chr3_106060278_106060296_pos_332972	-0.0699275
chr10_80158818_80158836_pos_70777	-0.0699286
chr1_12405648_12405666_pos_4255	-0.0699299
chr16_65783886_65783904_pos_192637	-0.0699302
chr1_170731676_170731694_pos_33513	-0.0699305
chr13_98509652_98509670_pos_145980	-0.0699311
chr1_230205826_230205844_pos_47283	-0.0699319
chr15_42594378_42594396_pos_168119	-0.069933
chr13_46520480_46520498_pos_141406	-0.0699336
chr6_4664328_4664346_pos_410111	-0.0699347
chr2_191321930_191321948_pos_274640	-0.0699358
chr22_33758089_33758107_pos_308666	-0.0699359
chr6_45961291_45961309_pos_422285	-0.0699383
chr12_95766812_95766830_pos_127125	-0.0699388
chr8_117913728_117913746_pos_484084	-0.0699393
chr8_90644372_90644390_pos_480108	-0.0699406
chr5_151101029_151101047_pos_401645	-0.0699408
chr5_81246054_81246072_pos_387764	-0.0699411
chr1_203556790_203556808_pos_39784	-0.0699418
chr3_31968686_31968704_pos_320220	-0.0699425
chr2_163702282_163702300_pos_270354	-0.0699466
chr4_23371298_23371316_pos_354232	-0.0699474
chr16_85628333_85628351_pos_197089	-0.0699479
chr2_39505138_39505156_pos_250367	-0.069948
chr2_128155156_128155174_pos_265437	-0.0699488
chr5_168552320_168552338_pos_404464	-0.0699518
chr20_44170926_44170944_pos_292727	-0.069955
chr20_62375178_62375196_pos_297235	-0.0699555
chr15_90127288_90127306_pos_180935	-0.0699559
chr1_117698710_117698728_pos_28116	-0.06996
chr15_49430380_49430398_pos_169147	-0.0699629
chr14_92725170_92725188_pos_161678	-0.0699666
chr18_28090508_28090526_pos_224824	-0.0699678
chr15_39079544_39079562_pos_166837	-0.069968
chr4_87011872_87011890_pos_361560	-0.0699686
chr11_130451386_130451404_pos_108926	-0.069969
chr20_10805950_10805968_pos_287190	-0.0699697
chr3_134326867_134326885_pos_339611	-0.0699697
chr1_245606644_245606662_pos_51629	-0.0699706
chr8_29738542_29738560_pos_473406	-0.0699706
chr20_32463174_32463192_pos_289790	-0.0699717
chr1_21268432_21268450_pos_6397	-0.0699739
chr11_128497469_128497487_pos_108163	-0.0699751
chrX_39752910_39752928_pos_514455	-0.0699783
chr21_41247714_41247732_pos_301846	-0.0699804
chr21_40271358_40271376_pos_301752	-0.0699816
chr14_53979506_53979524_pos_152549	-0.0699821
chr1_41256196_41256214_pos_12317	-0.0699834
chr15_47796700_47796718_pos_168754	-0.0699837
chr14_23062134_23062152_pos_149302	-0.0699851
chr3_23589820_23589838_pos_318339	-0.0699852
chr8_55916704_55916722_pos_477339	-0.0699863
chr6_163573988_163574006_pos_440292	-0.0699879
chr7_100503629_100503647_pos_457252	-0.0699899
chr15_41917912_41917930_pos_167834	-0.0699904
chr18_13369824_13369842_pos_222160	-0.0699949
chr7_55325470_55325488_pos_453396	-0.0699953
chr12_94622720_94622738_pos_126787	-0.0699975
chr1_9961310_9961328_pos_3015	-0.0699985
chr14_81205903_81205921_pos_160117	-0.0699985
chr7_17772336_17772354_pos_445361	-0.0699995
chr6_36855348_36855366_pos_419531	-0.0700015
chr17_29709214_29709232_pos_205602	-0.0700025
chr16_25213792_25213810_pos_188997	-0.0700034
chr9_34994243_34994261_pos_495080	-0.0700036
chr20_53149474_53149492_pos_295412	-0.0700045
chr18_3606088_3606106_pos_220184	-0.0700046
chr15_63073772_63073790_pos_172371	-0.0700048
chr11_12707006_12707024_pos_87529	-0.0700094
chr11_124718084_124718102_pos_107072	-0.0700105
chr1_234919316_234919334_pos_49718	-0.0700118
chr6_111973654_111973672_pos_429056	-0.0700119
chr1_151311988_151312006_pos_29290	-0.0700141
chr1_193588360_193588378_pos_37469	-0.0700157
chr10_119300406_119300424_pos_80586	-0.0700165
chr15_55221280_55221298_pos_169782	-0.0700171
chr22_39176220_39176238_pos_310913	-0.0700231
chr12_27290730_27290748_pos_116688	-0.0700249
chr15_40101222_40101240_pos_167229	-0.0700261
chr1_23404054_23404072_pos_7202	-0.0700262
chr6_25971391_25971409_pos_417076	-0.0700265
chr11_122755672_122755690_pos_106707	-0.0700278
chr6_16375308_16375326_pos_414116	-0.070028
chr20_62486830_62486848_pos_297308	-0.0700281
chr18_34739798_34739816_pos_225448	-0.0700298
chr11_67270419_67270437_pos_96513	-0.0700301
chr8_12758036_12758054_pos_468616	-0.0700303
chr12_88898104_88898122_pos_124825	-0.0700304
chr4_113450832_113450850_pos_364146	-0.0700308
chr1_230137636_230137654_pos_47203	-0.0700317
chr5_111635572_111635590_pos_390754	-0.0700321
chr1_202505540_202505558_pos_39118	-0.0700338
chr17_50203401_50203419_pos_210871	-0.0700357
chr22_35972161_35972179_pos_309433	-0.0700368
chr4_112604787_112604805_pos_363894	-0.0700392
chr4_83542521_83542539_pos_361206	-0.0700415
chr6_170043616_170043634_pos_441739	-0.0700426
chr5_66861570_66861588_pos_384713	-0.0700433
chr4_168694889_168694907_pos_372498	-0.0700436
chr2_179237739_179237757_pos_273062	-0.0700446
chr8_130277080_130277098_pos_487768	-0.0700464
chr1_67532566_67532584_pos_19853	-0.0700471
chr12_108652466_108652484_pos_129362	-0.0700476
chr13_33159070_33159088_pos_138471	-0.0700496
chr13_98481231_98481249_pos_145896	-0.0700502
chr15_63859125_63859143_pos_172598	-0.0700508
chr1_23575474_23575492_pos_7354	-0.0700518
chr8_17735358_17735376_pos_469790	-0.0700574
chr6_132963151_132963169_pos_432318	-0.0700577
chr1_196404524_196404542_pos_37565	-0.0700602
chr4_139765060_139765078_pos_367277	-0.0700618
chr2_160269513_160269531_pos_269546	-0.0700633
chr1_205591991_205592009_pos_40699	-0.0700645
chr18_22542654_22542672_pos_223467	-0.0700647
chr2_46276098_46276116_pos_253054	-0.0700648
chr9_126722554_126722572_pos_507788	-0.0700652
chr5_167946172_167946190_pos_404274	-0.0700692
chr11_130649944_130649962_pos_109240	-0.0700698
chr17_17807436_17807454_pos_203893	-0.0700702
chr4_12488373_12488391_pos_353256	-0.070071
chr14_99745778_99745796_pos_162628	-0.0700731
chr5_5767454_5767472_pos_376991	-0.0700743
chr21_28731966_28731984_pos_298953	-0.0700744
chr17_40075248_40075266_pos_207342	-0.0700746
chr3_141442563_141442581_pos_340683	-0.0700748
chr14_93043671_93043689_pos_161818	-0.0700756
chr8_28118659_28118677_pos_472867	-0.0700759
chr1_203038548_203038566_pos_39320	-0.0700817
chr19_41887592_41887610_pos_238826	-0.0700824
chr22_42752142_42752160_pos_312168	-0.0700863
chr1_246947486_246947504_pos_51947	-0.0700865
chr11_44139914_44139932_pos_92149	-0.0700874
chr5_172873183_172873201_pos_406343	-0.0700884
chr20_5216776_5216794_pos_286221	-0.07009
chr5_113118026_113118044_pos_391250	-0.070091
chr9_16070845_16070863_pos_493507	-0.0700918
chr1_226354445_226354463_pos_45964	-0.0700936
chr16_23464410_23464428_pos_188652	-0.0700937
chr2_43024704_43024722_pos_251798	-0.0700938
chr12_69741506_69741524_pos_123383	-0.0700965
chr20_64054170_64054188_pos_297749	-0.0700965
chr11_121671780_121671798_pos_106069	-0.0700978
chr2_98157848_98157866_pos_260788	-0.0700982
chr1_168428376_168428394_pos_32880	-0.0700983
chr11_65507304_65507322_pos_96125	-0.0701037
chr4_184343940_184343958_pos_374500	-0.0701055
chr2_107337716_107337734_pos_263064	-0.0701056
chr6_112232812_112232830_pos_429166	-0.0701084
chr18_23652586_23652604_pos_223972	-0.0701093
chr17_73288818_73288836_pos_215739	-0.0701122
chr10_73937879_73937897_pos_67916	-0.0701144
chr17_82738321_82738339_pos_219345	-0.0701145
chr7_47372364_47372382_pos_451971	-0.0701151
chr9_130630428_130630446_pos_509684	-0.0701165
chr20_41511406_41511424_pos_292439	-0.0701184
chr6_119341266_119341284_pos_430536	-0.0701203
chr9_83472360_83472378_pos_498282	-0.0701207
chr9_133839974_133839992_pos_511160	-0.070124
chr9_126723492_126723510_pos_507796	-0.0701249
chr6_34939722_34939740_pos_418499	-0.070127
chr3_129053618_129053636_pos_338505	-0.0701288
chr4_8279064_8279082_pos_352799	-0.0701315
chr1_172181455_172181473_pos_33753	-0.0701335
chr14_76718882_76718900_pos_159545	-0.0701343
chr3_113612532_113612550_pos_334044	-0.0701351
chr17_42364344_42364362_pos_208131	-0.070137
chr15_36728333_36728351_pos_166045	-0.0701371
chr6_136669306_136669324_pos_433186	-0.0701374
chr22_45688816_45688834_pos_313052	-0.0701397
chr17_59377499_59377517_pos_212779	-0.0701404
chr15_99701226_99701244_pos_184048	-0.0701409
chr4_173214536_173214554_pos_373058	-0.0701424
chr3_16396459_16396477_pos_317440	-0.0701425
chr10_78807076_78807094_pos_69705	-0.070143
chr8_33244318_33244336_pos_474111	-0.0701431
chr17_40536320_40536338_pos_207716	-0.0701433
chrX_149606305_149606323_pos_518925	-0.0701473
chr1_192524386_192524404_pos_37333	-0.0701489
chr12_22034959_22034977_pos_115929	-0.0701531
chr9_136345362_136345380_pos_511874	-0.0701531
chr4_128835768_128835786_pos_366677	-0.0701533
chr6_167965556_167965574_pos_441321	-0.070155
chr13_23561442_23561460_pos_135926	-0.0701556
chr19_11142692_11142710_pos_234636	-0.0701568
chr1_82868640_82868658_pos_21616	-0.0701573
chr6_112279535_112279553_pos_429221	-0.0701587
chr6_156848196_156848214_pos_438121	-0.07016
chr13_28533152_28533170_pos_136757	-0.0701623
chr18_3100700_3100718_pos_220028	-0.0701626
chr7_131190432_131190450_pos_461474	-0.0701631
chr5_108320297_108320315_pos_390421	-0.0701633
chr2_213098914_213098932_pos_277640	-0.0701639
chr2_27810074_27810092_pos_246846	-0.0701651
chr10_5534886_5534904_pos_53780	-0.0701655
chr3_126749218_126749236_pos_337415	-0.0701655
chr5_139687335_139687353_pos_396732	-0.0701668
chr1_5887878_5887896_pos_1079	-0.0701677
chr3_134462405_134462423_pos_339740	-0.0701684
chr13_100495656_100495674_pos_146308	-0.0701694
chr6_45899736_45899754_pos_422238	-0.0701719
chr2_160221844_160221862_pos_269486	-0.0701725
chr6_1615802_1615820_pos_408818	-0.0701731
chr10_110076626_110076644_pos_77659	-0.0701737
chr12_124466344_124466362_pos_134117	-0.070174
chr7_90660509_90660527_pos_455921	-0.0701816
chr14_73718499_73718517_pos_158429	-0.0701836
chr15_47796343_47796361_pos_168747	-0.0701852
chr10_75775047_75775065_pos_68570	-0.0701885
chr2_48107528_48107546_pos_254060	-0.0701903
chr12_75550514_75550532_pos_123613	-0.0701908
chr10_49296582_49296600_pos_63103	-0.0701912
chr3_69857133_69857151_pos_329514	-0.0701939
chr6_42128615_42128633_pos_421150	-0.0701951
chr3_4744740_4744758_pos_314420	-0.0701966
chr10_132469292_132469310_pos_83620	-0.0701983
chr15_63221542_63221560_pos_172446	-0.070199
chrX_39955784_39955802_pos_514605	-0.0701991
chr4_86959996_86960014_pos_361531	-0.0701992
chr3_183490922_183490940_pos_346591	-0.0701996
chr1_27528796_27528814_pos_9090	-0.0702002
chr7_94313988_94314006_pos_456552	-0.0702003
chr1_15354415_15354433_pos_4952	-0.0702017
chr11_121671542_121671560_pos_106065	-0.0702045
chr16_84284452_84284470_pos_196250	-0.070205
chr17_7748324_7748342_pos_201185	-0.0702076
chr9_127280049_127280067_pos_508194	-0.0702078
chr2_190627768_190627786_pos_274297	-0.0702101
chr9_128733388_128733406_pos_508868	-0.0702106
chr7_134720393_134720411_pos_462445	-0.070214
chr15_82799441_82799459_pos_179055	-0.0702142
chr6_35017162_35017180_pos_418543	-0.070215
chr15_57149373_57149391_pos_169960	-0.0702155
chr9_37977866_37977884_pos_495665	-0.0702163
chr11_123303820_123303838_pos_106822	-0.0702185
chr17_870336_870354_pos_198761	-0.0702216
chr10_125795302_125795320_pos_82619	-0.0702238
chr4_158106680_158106698_pos_371465	-0.0702239
chr7_82317600_82317618_pos_455608	-0.0702246
chr2_85278626_85278644_pos_259407	-0.070226
chr16_3774938_3774956_pos_185394	-0.0702283
chr4_139740564_139740582_pos_367215	-0.0702311
chr22_36367604_36367622_pos_309761	-0.0702324
chr2_151825080_151825098_pos_268152	-0.070235
chr19_10644204_10644222_pos_234462	-0.0702353
chr4_24130758_24130776_pos_354582	-0.0702376
chr2_96258016_96258034_pos_260383	-0.0702379
chr8_30173124_30173142_pos_473528	-0.0702407
chr8_94259288_94259306_pos_480748	-0.0702413
chr8_28725764_28725782_pos_473101	-0.0702417
chr19_45167202_45167220_pos_239351	-0.0702437
chr20_51373967_51373985_pos_295039	-0.0702439
chr2_150130406_150130424_pos_267985	-0.0702445
chr6_104639242_104639260_pos_427023	-0.0702455
chr22_27867546_27867564_pos_306746	-0.0702469
chr11_65479190_65479208_pos_95939	-0.0702471
chr9_119964458_119964476_pos_505888	-0.0702498
chr3_102195312_102195330_pos_332706	-0.0702499
chr2_99694458_99694476_pos_261133	-0.0702506
chr18_23799742_23799760_pos_223989	-0.0702546
chr12_76022803_76022821_pos_123895	-0.0702547
chr15_95160538_95160556_pos_182339	-0.0702556
chr16_73045354_73045372_pos_194337	-0.0702557
chr6_108565703_108565721_pos_427765	-0.0702585
chr7_44115034_44115052_pos_450985	-0.0702596
chr15_71450054_71450072_pos_176097	-0.0702599
chr20_45337522_45337540_pos_293137	-0.0702622
chr2_168633454_168633472_pos_271066	-0.0702632
chr6_168636498_168636516_pos_441534	-0.0702643
chr17_49604732_49604750_pos_210415	-0.0702696
chr20_32538360_32538378_pos_289912	-0.0702703
chr7_50630766_50630784_pos_452708	-0.0702713
chr3_16402655_16402673_pos_317451	-0.0702747
chrX_133913653_133913671_pos_518396	-0.0702777
chr10_94075559_94075577_pos_73884	-0.0702778
chr11_128898411_128898429_pos_108546	-0.0702779
chr12_455084_455102_pos_110042	-0.070278
chr11_15673438_15673456_pos_88206	-0.0702782
chr1_68130322_68130340_pos_20163	-0.0702786
chr22_21797803_21797821_pos_304943	-0.0702792
chr16_4218094_4218112_pos_185740	-0.0702823
chr7_28927272_28927290_pos_447673	-0.0702827
chrX_40755856_40755874_pos_514966	-0.0702827
chr21_34797105_34797123_pos_300278	-0.070283
chr1_59743028_59743046_pos_17231	-0.070285
chr22_31046546_31046564_pos_307790	-0.0702855
chr10_99395946_99395964_pos_75413	-0.0702869
chr2_101153378_101153396_pos_261779	-0.0702879
chr6_13006074_13006092_pos_412534	-0.0702903
chr13_106491252_106491270_pos_146590	-0.0702914
chr8_124255218_124255236_pos_485865	-0.0702945
chr4_3469682_3469700_pos_351747	-0.070296
chr3_177150910_177150928_pos_345636	-0.0702969
chr4_139762323_139762341_pos_367242	-0.0702972
chr4_76546990_76547008_pos_359921	-0.0702976
chr7_151509200_151509218_pos_465309	-0.0703007
chr3_123378800_123378818_pos_335954	-0.070301
chr7_28104966_28104984_pos_447334	-0.0703039
chr3_182567766_182567784_pos_346549	-0.0703052
chr17_57605860_57605878_pos_212211	-0.0703055
chr14_33947024_33947042_pos_150831	-0.070307
chr10_79221072_79221090_pos_70313	-0.0703087
chr1_12002389_12002407_pos_4034	-0.0703097
chr13_19602086_19602104_pos_134989	-0.070311
chr11_61923310_61923328_pos_94865	-0.0703125
chr22_38881746_38881764_pos_310833	-0.0703153
chr16_88936700_88936718_pos_198222	-0.0703174
chr17_2076072_2076090_pos_199703	-0.0703182
chr17_17096230_17096248_pos_203272	-0.0703184
chr6_43939064_43939082_pos_421761	-0.0703189
chr5_159093520_159093538_pos_403723	-0.0703218
chr1_232557504_232557522_pos_48603	-0.0703219
chr10_112957826_112957844_pos_78887	-0.0703219
chr19_8415786_8415804_pos_234256	-0.070324
chr3_64802768_64802786_pos_327826	-0.0703249
chr15_31358836_31358854_pos_165177	-0.0703281
chr7_47647599_47647617_pos_452290	-0.0703281
chr1_193589856_193589874_pos_37483	-0.0703285
chr1_57725028_57725046_pos_16639	-0.0703287
chr11_35135446_35135464_pos_91464	-0.0703317
chr3_32781761_32781779_pos_320401	-0.0703324
chr3_12476392_12476410_pos_316020	-0.0703333
chr7_47040034_47040052_pos_451707	-0.0703364
chr10_94132162_94132180_pos_73922	-0.0703378
chr15_58445188_58445206_pos_170770	-0.0703387
chr1_162003960_162003978_pos_31245	-0.0703397
chr13_59534995_59535013_pos_143177	-0.0703415
chr4_105634810_105634828_pos_363380	-0.0703433
chr2_44087424_44087442_pos_252430	-0.0703447
chr17_40542768_40542786_pos_207750	-0.0703469
chr6_19846424_19846442_pos_415586	-0.0703493
chr18_25285612_25285630_pos_224386	-0.0703496
chr3_172287052_172287070_pos_345286	-0.0703496
chr3_150348580_150348598_pos_341984	-0.0703507
chr5_113806998_113807016_pos_391504	-0.0703507
chr19_32340519_32340537_pos_237342	-0.070351
chr4_185096221_185096239_pos_374827	-0.0703515
chr6_125769993_125770011_pos_431500	-0.0703531
chr14_23439182_23439200_pos_149488	-0.0703539
chr4_158121295_158121313_pos_371476	-0.0703545
chr8_92606664_92606682_pos_480318	-0.0703575
chr6_41372062_41372080_pos_420733	-0.0703577
chr6_136174206_136174224_pos_433104	-0.0703583
chr12_51834810_51834828_pos_120126	-0.0703585
chr3_134677552_134677570_pos_339824	-0.0703605
chr4_185855500_185855518_pos_375627	-0.0703645
chr5_111948622_111948640_pos_390946	-0.0703645
chr22_23315786_23315804_pos_305170	-0.0703649
chr5_171520878_171520896_pos_405256	-0.0703656
chr12_714031_714049_pos_110410	-0.0703684
chr20_10865016_10865034_pos_287221	-0.0703689
chr1_35848379_35848397_pos_11062	-0.0703692
chr5_65102732_65102750_pos_384323	-0.0703716
chr12_27179947_27179965_pos_116559	-0.0703751
chr6_42104518_42104536_pos_421140	-0.0703756
chr19_6801645_6801663_pos_234006	-0.0703766
chr8_38613029_38613047_pos_474878	-0.0703787
chr8_133390830_133390848_pos_488579	-0.0703807
chr4_137705640_137705658_pos_366829	-0.0703831
chr3_184574776_184574794_pos_346819	-0.0703849
chr13_110338594_110338612_pos_147601	-0.0703879
chr15_99442041_99442059_pos_183802	-0.070388
chr19_41325122_41325140_pos_238721	-0.0703891
chr1_115766356_115766374_pos_27416	-0.0703925
chr5_148806274_148806292_pos_399488	-0.0703926
chr12_124564738_124564756_pos_134313	-0.0703929
chr11_122629136_122629154_pos_106634	-0.0703934
chr1_162691213_162691231_pos_31434	-0.0703949
chr5_116734880_116734898_pos_392011	-0.0703949
chr1_93710928_93710946_pos_23830	-0.0703951
chr2_68878447_68878465_pos_257412	-0.0703958
chr17_66523855_66523873_pos_214488	-0.0703979
chr20_44154616_44154634_pos_292691	-0.0704008
chr5_66705306_66705324_pos_384607	-0.0704012
chr9_535170_535188_pos_490623	-0.0704024
chr1_234534252_234534270_pos_49126	-0.0704028
chr4_141021810_141021828_pos_367931	-0.0704028
chr10_77939787_77939805_pos_69187	-0.0704058
chr4_75017100_75017118_pos_359655	-0.0704062
chr18_62718113_62718131_pos_230288	-0.0704104
chr11_27408490_27408508_pos_90284	-0.0704106
chr1_53525982_53526000_pos_15191	-0.0704108
chr6_152161684_152161702_pos_437298	-0.0704112
chr1_234716680_234716698_pos_49397	-0.0704127
chr7_29866908_29866926_pos_447973	-0.0704136
chr7_46604272_46604290_pos_451619	-0.0704139
chr2_215668364_215668382_pos_277834	-0.0704172
chr22_17913572_17913590_pos_304054	-0.0704191
chr12_26114206_26114224_pos_116308	-0.0704196
chr8_100398682_100398700_pos_481875	-0.0704203
chr14_79544826_79544844_pos_160095	-0.0704207
chr12_2501748_2501766_pos_111562	-0.0704218
chr8_16756348_16756366_pos_469442	-0.0704232
chr7_46900511_46900529_pos_451663	-0.0704234
chr6_129347310_129347328_pos_431874	-0.0704236
chr17_4072895_4072913_pos_200552	-0.0704247
chr2_215749772_215749790_pos_277877	-0.0704269
chr5_157449664_157449682_pos_403008	-0.0704276
chr1_74485538_74485556_pos_20712	-0.0704279
chr10_110270326_110270344_pos_77815	-0.0704294
chr1_182003201_182003219_pos_35467	-0.0704312
chr15_31871392_31871410_pos_165315	-0.0704313
chr18_22200648_22200666_pos_222855	-0.0704331
chr13_75805572_75805590_pos_144176	-0.0704335
chr22_27726797_27726815_pos_306641	-0.070435
chr3_45538300_45538318_pos_323573	-0.070438
chr12_45310670_45310688_pos_118136	-0.0704383
chr14_76716143_76716161_pos_159536	-0.0704383
chr3_10193224_10193242_pos_315329	-0.0704385
chr10_77527173_77527191_pos_69099	-0.0704394
chr8_98364942_98364960_pos_481692	-0.0704397
chr10_79292972_79292990_pos_70454	-0.0704404
chr18_54321896_54321914_pos_228406	-0.0704407
chr6_131954682_131954700_pos_432202	-0.0704409
chr8_51773374_51773392_pos_476979	-0.0704409
chr15_68599888_68599906_pos_174776	-0.0704434
chr4_150160646_150160664_pos_369776	-0.0704438
chr12_19409624_19409642_pos_115187	-0.0704459
chr2_20098278_20098296_pos_245429	-0.0704462
chr1_198445110_198445128_pos_37768	-0.070447
chr19_5950004_5950022_pos_233687	-0.070447
chr3_43544414_43544432_pos_323250	-0.0704474
chr8_143485940_143485958_pos_490262	-0.0704499
chr13_24692802_24692820_pos_136165	-0.0704528
chr8_30419624_30419642_pos_473777	-0.0704558
chr18_48590897_48590915_pos_227402	-0.0704566
chr19_16094723_16094741_pos_235730	-0.0704589
chr4_153554516_153554534_pos_370893	-0.0704615
chr7_139648692_139648710_pos_464002	-0.0704617
chr7_90666164_90666182_pos_455952	-0.0704634
chr5_173167598_173167616_pos_406559	-0.0704637
chr11_45852140_45852158_pos_92929	-0.0704653
chr2_172929858_172929876_pos_271670	-0.0704656
chr5_80192066_80192084_pos_387595	-0.0704667
chr3_56749243_56749261_pos_326060	-0.0704678
chr7_132431056_132431074_pos_462087	-0.0704704
chrX_136127127_136127145_pos_518671	-0.0704712
chr9_68747244_68747262_pos_496309	-0.0704724
chr17_66494172_66494190_pos_214483	-0.070473
chr2_143525892_143525910_pos_267088	-0.0704768
chr18_74804580_74804598_pos_231062	-0.0704769
chr7_150586219_150586237_pos_464815	-0.0704778
chr2_107413250_107413268_pos_263075	-0.0704795
chr2_37005452_37005470_pos_249456	-0.0704796
chr2_201437854_201437872_pos_275857	-0.0704804
chr14_90072584_90072602_pos_160871	-0.0704814
chr4_182448106_182448124_pos_373997	-0.0704815
chr9_34994533_34994551_pos_495085	-0.0704825
chr14_69688392_69688410_pos_157541	-0.0704828
chrX_42755898_42755916_pos_515143	-0.0704857
chr3_71133577_71133595_pos_329936	-0.0704865
chr3_185318102_185318120_pos_347205	-0.0704869
chr3_43883154_43883172_pos_323333	-0.0704883
chr12_123942410_123942428_pos_133830	-0.0704888
chr2_40096400_40096418_pos_250593	-0.0704892
chr7_29040316_29040334_pos_447730	-0.0704902
chr12_3960446_3960464_pos_112443	-0.0704908
chr5_139632466_139632484_pos_396534	-0.0704909
chr20_25191933_25191951_pos_289167	-0.0704912
chr8_95224042_95224060_pos_480901	-0.0704927
chr2_110994242_110994260_pos_263769	-0.0704979
chr9_126587984_126588002_pos_507748	-0.0704988
chr1_164786998_164787016_pos_32078	-0.0704991
chr1_32981232_32981250_pos_10476	-0.0704997
chr12_111181274_111181292_pos_130746	-0.0705013
chr22_28903114_28903132_pos_307134	-0.0705022
chr20_38875650_38875668_pos_291895	-0.0705026
chr2_109383178_109383196_pos_263474	-0.0705042
chr14_52054562_52054580_pos_152170	-0.0705043
chr11_112657100_112657118_pos_103094	-0.0705046
chr5_150139526_150139544_pos_400898	-0.0705049
chr12_70550464_70550482_pos_123484	-0.0705097
chr17_45039556_45039574_pos_209386	-0.070513
chr18_49178452_49178470_pos_228061	-0.0705141
chr17_43878706_43878724_pos_208735	-0.0705158
chr19_16464206_16464224_pos_235996	-0.0705169
chr16_24544294_24544312_pos_188759	-0.0705179
chr1_66340045_66340063_pos_19529	-0.0705184
chr13_23610367_23610385_pos_135957	-0.0705198
chr1_151836607_151836625_pos_29375	-0.0705226
chr20_32708180_32708198_pos_289972	-0.0705233
chr3_157111764_157111782_pos_343037	-0.0705233
chr5_111748051_111748069_pos_390862	-0.0705233
chr12_111036755_111036773_pos_130720	-0.0705234
chr2_236642554_236642572_pos_282835	-0.0705246
chr19_29845836_29845854_pos_237125	-0.0705252
chr14_74964114_74964132_pos_158901	-0.0705254
chr2_106874364_106874382_pos_263032	-0.0705267
chr6_155418546_155418564_pos_437905	-0.0705288
chr8_11682926_11682944_pos_468075	-0.0705307
chr12_63889360_63889378_pos_122013	-0.070532
chr20_59835126_59835144_pos_296895	-0.0705321
chr16_28130480_28130498_pos_189328	-0.0705322
chr2_237452103_237452121_pos_283343	-0.0705329
chr15_63068674_63068692_pos_172352	-0.0705349
chr11_126353478_126353496_pos_107606	-0.0705359
chr8_97798346_97798364_pos_481468	-0.070536
chr17_7886899_7886917_pos_201212	-0.0705373
chr1_225467266_225467284_pos_45621	-0.0705377
chr5_172694254_172694272_pos_406073	-0.0705379
chr5_169139914_169139932_pos_404793	-0.0705384
chr4_6282466_6282484_pos_351924	-0.0705399
chr5_150175654_150175672_pos_400957	-0.070541
chr3_133107646_133107664_pos_339307	-0.0705415
chr16_2986246_2986264_pos_185220	-0.070544
chr11_79096814_79096832_pos_99832	-0.0705447
chr21_26546844_26546862_pos_298565	-0.070545
chr7_77242375_77242393_pos_455082	-0.0705459
chr12_21628084_21628102_pos_115745	-0.0705466
chr12_53658730_53658748_pos_120747	-0.0705474
chr1_27537800_27537818_pos_9116	-0.0705492
chr3_149547644_149547662_pos_341582	-0.07055
chr10_60454414_60454432_pos_64335	-0.0705505
chr18_9719828_9719846_pos_221202	-0.0705516
chr1_45863374_45863392_pos_13906	-0.0705519
chr1_109391286_109391304_pos_25830	-0.0705534
chr17_16978364_16978382_pos_203179	-0.070554
chr5_91114684_91114702_pos_388972	-0.070557
chr3_194268042_194268060_pos_349762	-0.0705582
chr6_13709734_13709752_pos_413048	-0.0705603
chr5_138391251_138391269_pos_395930	-0.0705609
chr9_72477894_72477912_pos_497402	-0.0705615
chr22_46466052_46466070_pos_313398	-0.0705624
chr7_30915300_30915318_pos_448422	-0.0705624
chr1_22528126_22528144_pos_7012	-0.0705631
chr6_7114613_7114631_pos_410933	-0.0705637
chr7_44895306_44895324_pos_451395	-0.0705638
chr3_27591511_27591529_pos_319217	-0.070564
chr8_12866940_12866958_pos_468639	-0.0705678
chr10_112784005_112784023_pos_78794	-0.0705685
chr1_61579961_61579979_pos_18129	-0.0705689
chr14_61533732_61533750_pos_154823	-0.0705714
chr7_45709890_45709908_pos_451483	-0.0705716
chr15_80820312_80820330_pos_178680	-0.070572
chr3_143444230_143444248_pos_340950	-0.0705728
chr9_38057853_38057871_pos_495838	-0.0705801
chr2_190939230_190939248_pos_274480	-0.0705815
chr3_142022445_142022463_pos_340811	-0.0705819
chr10_72177022_72177040_pos_67388	-0.0705832
chr2_86036602_86036620_pos_259802	-0.0705835
chr16_58452134_58452152_pos_192206	-0.0705849
chr2_86593008_86593026_pos_260047	-0.0705861
chr1_25707798_25707816_pos_8176	-0.0705868
chr11_45049378_45049396_pos_92700	-0.0705886
chr20_34042528_34042546_pos_290298	-0.0705897
chr1_56508451_56508469_pos_16366	-0.0705926
chr6_14211781_14211799_pos_413136	-0.070594
chr5_173239862_173239880_pos_406698	-0.070596
chr1_221566938_221566956_pos_45011	-0.0705968
chr1_50181054_50181072_pos_14617	-0.070598
chr3_114610039_114610057_pos_334283	-0.070601
chr2_202387832_202387850_pos_275982	-0.0706034
chr1_61450541_61450559_pos_18081	-0.0706041
chr3_128731139_128731157_pos_338319	-0.0706073
chr2_217816728_217816746_pos_278846	-0.0706111
chr10_125045900_125045918_pos_82378	-0.0706142
chr11_45048510_45048528_pos_92693	-0.0706149
chr17_82536678_82536696_pos_219277	-0.0706151
chr16_24504855_24504873_pos_188748	-0.0706158
chr3_152406612_152406630_pos_342452	-0.0706179
chr7_17546744_17546762_pos_445332	-0.0706179
chr9_107733310_107733328_pos_503109	-0.070621
chr2_40489612_40489630_pos_250890	-0.0706236
chr16_58310982_58311000_pos_192118	-0.0706241
chr11_78030508_78030526_pos_99416	-0.0706249
chr6_659464_659482_pos_408680	-0.0706264
chr19_17135812_17135830_pos_236166	-0.0706269
chr5_88815298_88815316_pos_388537	-0.0706292
chr5_1877510_1877528_pos_376661	-0.0706322
chr16_65312865_65312883_pos_192511	-0.0706326
chr9_129597648_129597666_pos_509271	-0.0706329
chr3_119667200_119667218_pos_334940	-0.0706348
chr14_58668854_58668872_pos_153622	-0.0706368
chr11_69044234_69044252_pos_97088	-0.0706395
chr2_207230678_207230696_pos_277083	-0.0706403
chr4_74162349_74162367_pos_359571	-0.0706407
chr12_2435686_2435704_pos_111521	-0.0706412
chr5_34609992_34610010_pos_379950	-0.0706416
chr7_30870111_30870129_pos_448352	-0.0706436
chr1_203116198_203116216_pos_39380	-0.0706441
chr20_49029338_49029356_pos_294170	-0.070646
chr3_34207915_34207933_pos_320549	-0.070648
chr5_157561374_157561392_pos_403173	-0.0706494
chr14_58078452_58078470_pos_153518	-0.0706516
chr12_75974812_75974830_pos_123834	-0.0706522
chr13_50357714_50357732_pos_142277	-0.0706522
chr16_57591218_57591236_pos_191765	-0.0706579
chr2_236675180_236675198_pos_282881	-0.0706595
chr8_38450850_38450868_pos_474822	-0.0706597
chr1_84599547_84599565_pos_21798	-0.0706612
chr5_1140386_1140404_pos_376482	-0.0706613
chr5_160261680_160261698_pos_404073	-0.0706614
chr10_36803022_36803040_pos_61814	-0.0706653
chr2_119683926_119683944_pos_264517	-0.0706655
chr8_38454626_38454644_pos_474835	-0.0706676
chr15_80531328_80531346_pos_178625	-0.0706677
chr2_1634044_1634062_pos_241649	-0.0706686
chr17_47675941_47675959_pos_209974	-0.070669
chr15_76964238_76964256_pos_177625	-0.0706692
chr6_108557316_108557334_pos_427745	-0.0706695
chr19_2181662_2181680_pos_232361	-0.0706697
chr2_30706766_30706784_pos_248117	-0.0706728
chr8_80898876_80898894_pos_479676	-0.0706756
chr8_59014714_59014732_pos_477767	-0.0706763
chr1_10596706_10596724_pos_3257	-0.0706775
chr16_57799862_57799880_pos_191825	-0.0706782
chr1_82920812_82920830_pos_21619	-0.070679
chr18_48869042_48869060_pos_227684	-0.0706812
chr17_16486042_16486060_pos_203126	-0.070682
chr9_113397296_113397314_pos_504741	-0.0706833
chr5_126003552_126003570_pos_393627	-0.0706849
chr17_57367116_57367134_pos_211907	-0.0706868
chr14_52046789_52046807_pos_152125	-0.0706874
chr4_151665470_151665488_pos_370075	-0.0706895
chr12_92133170_92133188_pos_125482	-0.0706897
chr16_77212228_77212246_pos_195064	-0.0706904
chr3_13011738_13011756_pos_316443	-0.0706906
chr9_6080463_6080481_pos_491774	-0.0706908
chr10_78739191_78739209_pos_69623	-0.0706922
chr2_98823484_98823502_pos_260986	-0.0706928
chr7_77425640_77425658_pos_455152	-0.0706952
chr22_29040960_29040978_pos_307239	-0.0706968
chr12_92404044_92404062_pos_125599	-0.0707024
chr4_182604324_182604342_pos_374037	-0.0707036
chr9_91421604_91421622_pos_499868	-0.0707036
chr10_91627546_91627564_pos_73385	-0.0707059
chr7_44260308_44260326_pos_451150	-0.0707068
chr10_21502300_21502318_pos_57534	-0.0707082
chr5_149297498_149297516_pos_400022	-0.0707094
chr2_25064431_25064449_pos_246110	-0.0707101
chr14_91220124_91220142_pos_161357	-0.0707121
chr16_81189615_81189633_pos_195554	-0.0707132
chr6_156790783_156790801_pos_438073	-0.0707143
chr18_58577052_58577070_pos_229536	-0.0707186
chr4_168384874_168384892_pos_372302	-0.0707194
chr20_58174326_58174344_pos_296589	-0.07072
chr12_32455960_32455978_pos_117304	-0.0707219
chr10_114551292_114551310_pos_79749	-0.0707243
chr1_3529614_3529632_pos_1017	-0.0707254
chr17_42007242_42007260_pos_207982	-0.0707283
chr12_64730120_64730138_pos_122256	-0.0707297
chr3_184574833_184574851_pos_346820	-0.0707306
chr17_82860285_82860303_pos_219401	-0.070732
chr19_2494394_2494412_pos_232483	-0.0707334
chr8_13127732_13127750_pos_468774	-0.0707367
chr20_35134682_35134700_pos_290608	-0.0707384
chr3_49671802_49671820_pos_324744	-0.0707385
chr1_15894102_15894120_pos_5165	-0.0707404
chr3_190774038_190774056_pos_349067	-0.0707406
chr2_61994964_61994982_pos_255731	-0.0707423
chr6_15593934_15593952_pos_413730	-0.0707474
chr11_9140060_9140078_pos_85620	-0.0707477
chr9_72578666_72578684_pos_497436	-0.0707488
chr2_46158218_46158236_pos_252971	-0.0707505
chr8_125332924_125332942_pos_486418	-0.0707525
chr15_62781306_62781324_pos_171889	-0.0707526
chr7_55177945_55177963_pos_453369	-0.0707527
chr14_74691708_74691726_pos_158825	-0.0707535
chr3_49967036_49967054_pos_324786	-0.0707558
chr18_22463680_22463698_pos_223331	-0.070758
chr2_225894692_225894710_pos_280814	-0.0707582
chr17_9236476_9236494_pos_201778	-0.0707583
chr11_35044052_35044070_pos_91421	-0.0707597
chr1_155960964_155960982_pos_30101	-0.0707611
chr6_15690271_15690289_pos_413765	-0.0707612
chr15_41957674_41957692_pos_167933	-0.0707623
chr6_139138490_139138508_pos_434009	-0.0707668
chr2_20071508_20071526_pos_245388	-0.0707702
chr4_37648232_37648250_pos_355582	-0.0707703
chr1_218165832_218165850_pos_44058	-0.0707704
chr15_65070430_65070448_pos_173134	-0.0707705
chr14_73197652_73197670_pos_158320	-0.0707771
chr19_38321830_38321848_pos_237911	-0.0707782
chr14_99730120_99730138_pos_162591	-0.0707785
chr18_12272116_12272134_pos_221728	-0.0707795
chr5_148619594_148619612_pos_399444	-0.0707806
chr2_74000560_74000578_pos_258853	-0.0707814
chr9_117095244_117095262_pos_505804	-0.0707822
chr16_48499527_48499545_pos_189969	-0.0707834
chr8_20737220_20737238_pos_470803	-0.0707844
chr6_55868926_55868944_pos_423712	-0.0707877
chr11_75499659_75499677_pos_98649	-0.0707883
chr9_89993076_89993094_pos_499594	-0.0707905
chr21_46555656_46555674_pos_303600	-0.0707912
chr1_9339011_9339029_pos_2746	-0.0707917
chr3_121552504_121552522_pos_335427	-0.070793
chr1_61053831_61053849_pos_17518	-0.0707933
chr10_97612576_97612594_pos_75044	-0.0707935
chr7_2602768_2602786_pos_442933	-0.0707942
chr20_36455012_36455030_pos_290921	-0.0707946
chr3_146157744_146157762_pos_341131	-0.0707949
chr6_12409184_12409202_pos_412324	-0.0707956
chr12_77788697_77788715_pos_124163	-0.0707972
chr10_35470394_35470412_pos_61502	-0.0707975
chr9_92634812_92634830_pos_500259	-0.0707985
chr6_79545116_79545134_pos_425075	-0.0708008
chr7_55099626_55099644_pos_453259	-0.0708012
chr7_143904665_143904683_pos_464588	-0.0708024
chr2_202884851_202884869_pos_276052	-0.0708028
chr14_49987570_49987588_pos_151447	-0.0708034
chr5_52738318_52738336_pos_381567	-0.0708037
chr10_34652180_34652198_pos_61166	-0.0708053
chr13_39502774_39502792_pos_139484	-0.0708097
chr3_48897274_48897292_pos_324539	-0.0708105
chr10_112783268_112783286_pos_78784	-0.070811
chr11_108115898_108115916_pos_102472	-0.0708112
chr7_1886300_1886318_pos_442636	-0.0708114
chr2_46550913_46550931_pos_253331	-0.0708121
chr5_58128146_58128164_pos_383373	-0.0708124
chr1_33364538_33364556_pos_10697	-0.0708129
chr1_245875188_245875206_pos_51816	-0.0708131
chr7_90628712_90628730_pos_455908	-0.0708131
chr16_7360832_7360850_pos_186267	-0.0708135
chr22_25365386_25365404_pos_306006	-0.0708145
chr5_142778578_142778596_pos_398052	-0.0708158
chr20_48825138_48825156_pos_294104	-0.0708169
chr21_45876592_45876610_pos_303291	-0.0708174
chr1_25688698_25688716_pos_8101	-0.0708204
chr14_54766630_54766648_pos_152943	-0.0708223
chr6_163208082_163208100_pos_439819	-0.0708235
chr15_60745236_60745254_pos_171252	-0.0708248
chr7_1720172_1720190_pos_442612	-0.0708255
chr2_196124049_196124067_pos_274888	-0.0708268
chr1_32500324_32500342_pos_10393	-0.0708283
chr1_220843775_220843793_pos_44839	-0.0708284
chr19_6092593_6092611_pos_233831	-0.0708305
chr10_43892366_43892384_pos_62056	-0.0708356
chr10_69438672_69438690_pos_66038	-0.0708357
chr7_25752449_25752467_pos_446882	-0.0708385
chr5_38433374_38433392_pos_380435	-0.0708403
chr1_210222415_210222433_pos_42260	-0.070841
chr20_38071950_38071968_pos_291482	-0.0708411
chr22_40175678_40175696_pos_311230	-0.0708412
chr2_134140466_134140484_pos_266273	-0.0708413
chr13_41915774_41915792_pos_140331	-0.0708416
chr3_159858156_159858174_pos_343503	-0.0708416
chr12_96215296_96215314_pos_127258	-0.0708488
chr2_237327803_237327821_pos_283278	-0.0708488
chr5_72428810_72428828_pos_385989	-0.070851
chr3_11465997_11466015_pos_315569	-0.0708521
chr10_30819938_30819956_pos_59803	-0.0708527
chr6_11222492_11222510_pos_411796	-0.0708588
chr12_32828191_32828209_pos_117426	-0.0708599
chr5_127076898_127076916_pos_394005	-0.07086
chr19_18700914_18700932_pos_236694	-0.0708606
chr1_27788076_27788094_pos_9463	-0.0708628
chr10_11181848_11181866_pos_54952	-0.0708628
chr8_67984932_67984950_pos_478681	-0.0708645
chr3_188270791_188270809_pos_348428	-0.0708674
chr10_124649242_124649260_pos_81991	-0.070868
chr1_6962141_6962159_pos_1372	-0.070869
chr3_146506935_146506953_pos_341230	-0.0708701
chr1_81877762_81877780_pos_21548	-0.0708705
chr1_198170184_198170202_pos_37676	-0.0708716
chr6_41055156_41055174_pos_420658	-0.0708724
chr1_93710086_93710104_pos_23826	-0.0708748
chr3_98779834_98779852_pos_331916	-0.0708761
chr2_216843070_216843088_pos_278337	-0.0708775
chr8_67263090_67263108_pos_478638	-0.0708779
chr15_61051756_61051774_pos_171389	-0.0708811
chr1_56800246_56800264_pos_16505	-0.0708812
chr13_50403520_50403538_pos_142342	-0.0708833
chr8_20264580_20264598_pos_470750	-0.0708838
chrX_39821393_39821411_pos_514523	-0.0708853
chr14_54718184_54718202_pos_152900	-0.0708869
chr1_184890720_184890738_pos_36878	-0.0708876
chr19_41433574_41433592_pos_238787	-0.0708879
chr2_241341000_241341018_pos_284961	-0.0708879
chr2_207097372_207097390_pos_277009	-0.0708886
chr8_93399075_93399093_pos_480415	-0.070889
chr11_123590490_123590508_pos_107008	-0.0708891
chr3_191356646_191356664_pos_349092	-0.0708904
chr11_34311404_34311422_pos_91285	-0.0708922
chr19_8632419_8632437_pos_234317	-0.0708939
chr11_13448612_13448630_pos_87930	-0.0708941
chr6_35240092_35240110_pos_418829	-0.0708951
chr5_133992636_133992654_pos_394901	-0.0708972
chr2_228320010_228320028_pos_281247	-0.0708978
chr19_40242157_40242175_pos_238432	-0.0709003
chr4_15328156_15328174_pos_353648	-0.0709019
chr13_89514788_89514806_pos_145006	-0.0709021
chr7_158865605_158865623_pos_466050	-0.0709031
chr6_122006882_122006900_pos_430837	-0.0709034
chr8_47515402_47515420_pos_476260	-0.0709047
chr5_75654670_75654688_pos_386602	-0.0709048
chr6_160430932_160430950_pos_439413	-0.0709055
chr20_38073444_38073462_pos_291486	-0.0709056
chr9_14366283_14366301_pos_493260	-0.0709063
chr15_84841028_84841046_pos_179431	-0.0709066
chr7_134931646_134931664_pos_462778	-0.0709076
chr8_93987198_93987216_pos_480580	-0.0709078
chr2_105772156_105772174_pos_262860	-0.0709092
chr10_51719051_51719069_pos_63561	-0.0709112
chr8_13459560_13459578_pos_469212	-0.0709126
chr20_53394650_53394668_pos_295432	-0.0709134
chr9_14424974_14424992_pos_493281	-0.0709139
chr8_54328290_54328308_pos_477196	-0.0709151
chr17_13888242_13888260_pos_202679	-0.0709163
chr9_131732086_131732104_pos_510609	-0.0709183
chrX_70434276_70434294_pos_516720	-0.0709183
chr8_15606020_15606038_pos_469414	-0.0709195
chr3_177759210_177759228_pos_346002	-0.0709212
chr10_102618759_102618777_pos_76140	-0.0709214
chr5_53249757_53249775_pos_381736	-0.0709217
chr2_164975260_164975278_pos_270568	-0.0709225
chr21_43045991_43046009_pos_302291	-0.0709233
chr20_51600594_51600612_pos_295258	-0.0709248
chr6_111228298_111228316_pos_428518	-0.0709256
chr8_141022146_141022164_pos_489704	-0.0709257
chr2_43400086_43400104_pos_252331	-0.0709268
chr21_17468190_17468208_pos_298307	-0.0709288
chr1_218304947_218304965_pos_44075	-0.0709297
chr18_57916054_57916072_pos_229158	-0.0709321
chr15_60917164_60917182_pos_171290	-0.0709375
chr11_64076894_64076912_pos_95481	-0.0709383
chr2_72150534_72150552_pos_258547	-0.0709407
chr8_123632760_123632778_pos_485541	-0.0709409
chr4_76732283_76732301_pos_360270	-0.070941
chr18_36303400_36303418_pos_225835	-0.0709414
chr6_111585942_111585960_pos_428625	-0.0709422
chr19_510702_510720_pos_231936	-0.0709423
chr6_45933912_45933930_pos_422249	-0.0709446
chr15_41790870_41790888_pos_167693	-0.070947
chr16_60815925_60815943_pos_192320	-0.0709472
chr2_239224202_239224220_pos_284288	-0.0709472
chr2_110101410_110101428_pos_263637	-0.0709474
chr1_244731224_244731242_pos_51208	-0.0709475
chr7_16658146_16658164_pos_445143	-0.0709484
chr7_132398732_132398750_pos_462004	-0.0709485
chr1_60573296_60573314_pos_17315	-0.0709492
chr21_36477634_36477652_pos_300566	-0.0709502
chr11_10379499_10379517_pos_85956	-0.0709503
chr15_63194080_63194098_pos_172426	-0.0709506
chr18_8394774_8394792_pos_220991	-0.0709506
chr20_4835700_4835718_pos_286098	-0.0709539
chr6_105359444_105359462_pos_427240	-0.070954
chr10_79137526_79137544_pos_70089	-0.0709565
chr1_211547784_211547802_pos_42505	-0.0709572
chr16_56750322_56750340_pos_191485	-0.070958
chr3_44355798_44355816_pos_323375	-0.0709584
chr15_84905272_84905290_pos_179485	-0.0709597
chr2_39686086_39686104_pos_250511	-0.0709627
chr4_55184878_55184896_pos_358519	-0.070965
chr1_234657437_234657455_pos_49334	-0.0709668
chr2_143940232_143940250_pos_267120	-0.0709675
chr15_35673282_35673300_pos_165730	-0.0709686
chr7_35236744_35236762_pos_449101	-0.0709698
chr8_9104612_9104630_pos_467184	-0.0709702
chr15_24848270_24848288_pos_164378	-0.0709711
chr21_28758636_28758654_pos_299020	-0.0709723
chr10_103621940_103621958_pos_76649	-0.0709726
chr5_149268351_149268369_pos_399922	-0.0709745
chr6_144435912_144435930_pos_435731	-0.0709747
chr20_63457172_63457190_pos_297579	-0.0709773
chr18_55097996_55098014_pos_228430	-0.0709783
chr8_42033496_42033514_pos_475860	-0.0709797
chr10_33311130_33311148_pos_60756	-0.0709799
chr3_30626216_30626234_pos_319928	-0.070982
chr15_63089342_63089360_pos_172412	-0.0709829
chr6_138537346_138537364_pos_433720	-0.0709832
chr6_4254024_4254042_pos_409925	-0.0709833
chr15_98033648_98033666_pos_182938	-0.070985
chr3_69331068_69331086_pos_329229	-0.0709864
chr3_34262108_34262126_pos_320570	-0.0709865
chr8_54454718_54454736_pos_477265	-0.0709894
chr19_48971032_48971050_pos_240583	-0.0709905
chr20_33428828_33428846_pos_290096	-0.0709909
chr14_84250860_84250878_pos_160251	-0.0709924
chr17_2074318_2074336_pos_199687	-0.0709931
chr11_121696207_121696225_pos_106084	-0.0709934
chr10_43906072_43906090_pos_62087	-0.0709939
chr7_75842997_75843015_pos_454847	-0.0709945
chr1_81803870_81803888_pos_21467	-0.0709979
chr17_57473417_57473435_pos_212017	-0.070998
chr4_185871484_185871502_pos_375704	-0.0709981
chr14_68675322_68675340_pos_156772	-0.0709989
chr1_224737334_224737352_pos_45600	-0.0710012
chr22_28248170_28248188_pos_307056	-0.0710024
chr3_121995714_121995732_pos_335555	-0.0710031
chr3_172091812_172091830_pos_345066	-0.0710043
chr8_27646301_27646319_pos_472733	-0.071005
chr4_89305611_89305629_pos_362255	-0.0710084
chr14_89813832_89813850_pos_160846	-0.0710121
chr15_73729407_73729425_pos_176764	-0.0710169
chr19_40415208_40415226_pos_238494	-0.0710169
chr5_148833188_148833206_pos_399561	-0.0710206
chr1_201754531_201754549_pos_38678	-0.071021
chr5_172931224_172931242_pos_406447	-0.071021
chrX_72394800_72394818_pos_516941	-0.0710243
chr3_37668632_37668650_pos_321150	-0.0710249
chr7_55074298_55074316_pos_453231	-0.0710263
chr11_76606532_76606550_pos_99147	-0.0710271
chr3_194001908_194001926_pos_349562	-0.0710306
chr17_67606870_67606888_pos_214789	-0.0710327
chr2_219642680_219642698_pos_279872	-0.0710327
chr11_43736996_43737014_pos_91980	-0.0710329
chr3_12541772_12541790_pos_316035	-0.0710329
chr10_21314226_21314244_pos_57414	-0.0710342
chr2_113760553_113760571_pos_264173	-0.0710346
chr3_195079220_195079238_pos_350391	-0.0710355
chr1_119633001_119633019_pos_28212	-0.0710356
chr6_36907424_36907442_pos_419572	-0.0710356
chr17_2903586_2903604_pos_200190	-0.0710365
chr6_2596442_2596460_pos_409289	-0.0710374
chr10_109903389_109903407_pos_77455	-0.0710393
chr12_92988160_92988178_pos_125759	-0.0710419
chr1_218393505_218393523_pos_44227	-0.071042
chr17_82103636_82103654_pos_219108	-0.0710433
chr12_11652195_11652213_pos_113738	-0.0710459
chr10_93999511_93999529_pos_73853	-0.071046
chr5_122442638_122442656_pos_392326	-0.0710472
chr17_58391528_58391546_pos_212614	-0.0710518
chr10_86712012_86712030_pos_71611	-0.0710543
chr5_155192632_155192650_pos_402610	-0.071055
chr20_32331412_32331430_pos_289703	-0.0710556
chr1_201375096_201375114_pos_38217	-0.0710557
chr1_52914659_52914677_pos_14997	-0.0710558
chr8_60522174_60522192_pos_477853	-0.071058
chr15_71357820_71357838_pos_176031	-0.0710583
chr11_12154854_12154872_pos_86932	-0.071062
chr5_140177970_140177988_pos_396906	-0.0710628
chr15_66849956_66849974_pos_173815	-0.0710647
chr12_31033878_31033896_pos_117221	-0.0710663
chr15_57495810_57495828_pos_170238	-0.0710676
chr17_42527469_42527487_pos_208234	-0.0710689
chr14_24837826_24837844_pos_149716	-0.071069
chr9_106286972_106286990_pos_502647	-0.0710692
chr11_19947162_19947180_pos_89647	-0.0710715
chr12_12779603_12779621_pos_114292	-0.0710715
chr18_26540207_26540225_pos_224644	-0.0710715
chr14_91331050_91331068_pos_161399	-0.0710743
chr1_10635204_10635222_pos_3288	-0.0710744
chr10_116044908_116044926_pos_80219	-0.0710748
chr3_120420092_120420110_pos_335091	-0.0710755
chr2_38443294_38443312_pos_250108	-0.0710756
chr7_134931672_134931690_pos_462779	-0.0710765
chr5_38070822_38070840_pos_380402	-0.0710767
chr3_72288920_72288938_pos_330552	-0.0710768
chr15_64572058_64572076_pos_172830	-0.071077
chr10_79320990_79321008_pos_70469	-0.0710781
chr1_232619342_232619360_pos_48755	-0.07108
chr10_21286216_21286234_pos_57390	-0.0710801
chr3_61853998_61854016_pos_327202	-0.0710817
chr12_93109408_93109426_pos_125843	-0.0710825
chr9_129962628_129962646_pos_509399	-0.0710839
chr2_134122908_134122926_pos_266232	-0.0710853
chr20_36748587_36748605_pos_291039	-0.0710867
chr22_27669530_27669548_pos_306579	-0.0710868
chr5_68261632_68261650_pos_385420	-0.0710871
chr21_31531291_31531309_pos_299362	-0.0710901
chr12_25978544_25978562_pos_116242	-0.0710909
chr15_43954562_43954580_pos_168354	-0.0710909
chr1_3074898_3074916_pos_577	-0.0710918
chr2_5916290_5916308_pos_242102	-0.0710934
chr3_72485842_72485860_pos_330665	-0.0710951
chr10_13878080_13878098_pos_55774	-0.0710958
chr13_24124001_24124019_pos_136104	-0.0710976
chr5_122493610_122493628_pos_392347	-0.0711003
chr3_120516070_120516088_pos_335300	-0.0711019
chr10_89224988_89225006_pos_72235	-0.0711032
chr7_42096809_42096827_pos_450727	-0.0711037
chr3_188888457_188888475_pos_348789	-0.0711045
chr11_61788259_61788277_pos_94753	-0.071105
chr9_438292_438310_pos_490557	-0.0711052
chr1_236947982_236948000_pos_50458	-0.0711061
chr13_28350200_28350218_pos_136649	-0.0711073
chr10_29874071_29874089_pos_59366	-0.0711079
chr9_121600434_121600452_pos_506436	-0.071108
chr5_133049654_133049672_pos_394805	-0.0711094
chr3_159732370_159732388_pos_343341	-0.0711102
chr15_85688950_85688968_pos_180147	-0.0711104
chr10_129273038_129273056_pos_83155	-0.0711107
chr18_62719130_62719148_pos_230296	-0.0711111
chr17_75700066_75700084_pos_216470	-0.0711122
chr1_63854610_63854628_pos_18618	-0.0711138
chr3_52108488_52108506_pos_325270	-0.0711155
chr1_214051284_214051302_pos_43213	-0.0711175
chr11_126438358_126438376_pos_107764	-0.0711195
chr9_92507281_92507299_pos_500206	-0.0711222
chr2_227818658_227818676_pos_281200	-0.0711231
chr8_79960354_79960372_pos_479355	-0.0711235
chr1_182358128_182358146_pos_35648	-0.0711251
chr1_150192088_150192106_pos_29039	-0.0711296
chr15_73984398_73984416_pos_176881	-0.0711305
chr8_118450808_118450826_pos_484379	-0.0711307
chr1_201535900_201535918_pos_38406	-0.0711319
chr14_55333041_55333059_pos_153221	-0.0711424
chr2_39495592_39495610_pos_250335	-0.0711434
chr17_49634777_49634795_pos_210451	-0.0711437
chr2_237060756_237060774_pos_283041	-0.0711446
chr9_130446708_130446726_pos_509615	-0.0711447
chr9_2819096_2819114_pos_491395	-0.071146
chr6_116008976_116008994_pos_429607	-0.0711463
chr1_47986878_47986896_pos_14490	-0.0711484
chr18_48597476_48597494_pos_227420	-0.0711498
chr5_171668020_171668038_pos_405427	-0.0711499
chr6_129749938_129749956_pos_432005	-0.0711505
chr14_64845332_64845350_pos_155603	-0.071151
chr1_204078338_204078356_pos_40078	-0.0711525
chr17_31561738_31561756_pos_205969	-0.0711528
chr3_69719936_69719954_pos_329333	-0.0711544
chr1_21252412_21252430_pos_6363	-0.0711545
chr7_143308824_143308842_pos_464519	-0.0711559
chr8_30600862_30600880_pos_473991	-0.0711568
chr3_174440661_174440679_pos_345538	-0.0711571
chr6_167670232_167670250_pos_441243	-0.0711576
chr19_38210228_38210246_pos_237842	-0.0711602
chr3_134641454_134641472_pos_339781	-0.0711606
chr7_134856567_134856585_pos_462707	-0.0711609
chr3_37247336_37247354_pos_320912	-0.0711622
chr1_39635709_39635727_pos_11917	-0.0711628
chr1_41476960_41476978_pos_12493	-0.0711639
chr22_17724964_17724982_pos_303855	-0.0711647
chr3_32575574_32575592_pos_320347	-0.0711661
chr22_27685210_27685228_pos_306603	-0.0711686
chr3_46870890_46870908_pos_324142	-0.0711691
chr1_116504006_116504024_pos_27695	-0.0711695
chr18_45255757_45255775_pos_226678	-0.0711717
chr21_43194270_43194288_pos_302296	-0.0711728
chr9_134321068_134321086_pos_511316	-0.0711738
chr14_75311036_75311054_pos_159087	-0.071174
chr15_63000985_63001003_pos_172164	-0.0711741
chr11_3811264_3811282_pos_84858	-0.0711758
chr1_154431840_154431858_pos_29790	-0.0711774
chr4_119205952_119205970_pos_364831	-0.0711785
chr1_154484575_154484593_pos_29807	-0.0711793
chr20_10466454_10466472_pos_286952	-0.0711823
chr8_60698044_60698062_pos_477883	-0.0711857
chr12_3045880_3045898_pos_111759	-0.0711875
chr13_51996256_51996274_pos_142893	-0.0711899
chr17_74290426_74290444_pos_216062	-0.0711908
chr7_100693695_100693713_pos_457330	-0.0711917
chr5_124408943_124408961_pos_392847	-0.0711921
chr3_64896442_64896460_pos_327873	-0.0711957
chr22_32064584_32064602_pos_308055	-0.0711962
chr5_143003205_143003223_pos_398329	-0.0711976
chr6_107493964_107493982_pos_427514	-0.0711989
chr11_4637174_4637192_pos_85016	-0.0712004
chr2_43041984_43042002_pos_251809	-0.0712022
chr3_98964896_98964914_pos_332039	-0.0712028
chr13_59368788_59368806_pos_143116	-0.0712051
chr7_75921678_75921696_pos_454865	-0.0712054
chr1_214035565_214035583_pos_43196	-0.071208
chr10_3116784_3116802_pos_52441	-0.07121
chr5_142841699_142841717_pos_398187	-0.0712111
chr10_132458722_132458740_pos_83606	-0.071214
chr1_108016536_108016554_pos_25539	-0.0712153
chr17_17551590_17551608_pos_203567	-0.0712168
chr17_57242956_57242974_pos_211827	-0.0712177
chr11_9204065_9204083_pos_85624	-0.0712192
chr10_71235026_71235044_pos_66775	-0.0712196
chr16_87180244_87180262_pos_197582	-0.0712196
chr2_159012242_159012260_pos_268927	-0.0712205
chr5_54632271_54632289_pos_381983	-0.071224
chr5_111742890_111742908_pos_390836	-0.0712262
chr18_2918484_2918502_pos_219909	-0.0712271
chr10_62095424_62095442_pos_65023	-0.0712281
chr6_105226672_105226690_pos_427101	-0.0712282
chr3_12987202_12987220_pos_316422	-0.0712284
chr16_4340116_4340134_pos_185880	-0.0712291
chr17_50189225_50189243_pos_210827	-0.0712313
chr3_61805647_61805665_pos_327124	-0.0712314
chr2_144427294_144427312_pos_267209	-0.0712348
chr5_34762540_34762558_pos_380029	-0.0712366
chr2_205197995_205198013_pos_276585	-0.0712376
chr2_37644349_37644367_pos_249708	-0.0712379
chr10_63692414_63692432_pos_65410	-0.0712408
chr5_175706816_175706834_pos_407769	-0.0712423
chr11_48170626_48170644_pos_93932	-0.0712435
chr2_46559412_46559430_pos_253373	-0.0712442
chr2_68873620_68873638_pos_257399	-0.0712445
chr2_216619550_216619568_pos_278061	-0.0712446
chr17_33284273_33284291_pos_206201	-0.0712448
chr6_138528778_138528796_pos_433698	-0.0712457
chr2_219469493_219469511_pos_279622	-0.0712466
chr1_230249014_230249032_pos_47346	-0.0712503
chr10_70523129_70523147_pos_66453	-0.0712528
chr9_123334383_123334401_pos_507011	-0.071253
chr7_107610460_107610478_pos_458895	-0.0712538
chr16_70725704_70725722_pos_193978	-0.0712547
chr9_104906204_104906222_pos_502417	-0.0712548
chr7_107224425_107224443_pos_458680	-0.071255
chr4_173539396_173539414_pos_373452	-0.0712575
chr19_38656772_38656790_pos_237996	-0.0712578
chr14_69501448_69501466_pos_157399	-0.0712579
chr15_80530888_80530906_pos_178618	-0.07126
chr8_29340354_29340372_pos_473310	-0.0712607
chr8_41302984_41303002_pos_475587	-0.0712615
chr12_20492463_20492481_pos_115656	-0.0712658
chr14_33945104_33945122_pos_150826	-0.0712659
chr5_119366368_119366386_pos_392129	-0.0712659
chr15_98662812_98662830_pos_183067	-0.0712661
chr10_95509095_95509113_pos_74532	-0.0712664
chr2_223930848_223930866_pos_280631	-0.0712668
chr2_228378384_228378402_pos_281271	-0.0712701
chr5_137564256_137564274_pos_395579	-0.0712708
chr3_12658852_12658870_pos_316120	-0.0712726
chr8_115296352_115296370_pos_483681	-0.071273
chr17_38423904_38423922_pos_206730	-0.0712741
chr14_59426360_59426378_pos_154198	-0.0712771
chr13_44108445_44108463_pos_140854	-0.0712779
chr2_100892092_100892110_pos_261502	-0.0712798
chr2_30798614_30798632_pos_248137	-0.0712799
chrX_136125514_136125532_pos_518658	-0.0712804
chr2_207825178_207825196_pos_277279	-0.0712811
chr1_15208098_15208116_pos_4868	-0.071282
chr16_4676972_4676990_pos_186058	-0.0712844
chr7_101986508_101986526_pos_457676	-0.0712845
chr16_83248937_83248955_pos_196068	-0.0712859
chr2_178864036_178864054_pos_272933	-0.0712859
chr11_114889176_114889194_pos_104039	-0.0712861
chr1_55070569_55070587_pos_15756	-0.071287
chr1_113783515_113783533_pos_26843	-0.0712873
chr19_5091382_5091400_pos_233398	-0.0712885
chr3_42067216_42067234_pos_322647	-0.0712899
chr13_37289486_37289504_pos_139089	-0.0712935
chr7_35251916_35251934_pos_449196	-0.0712972
chr10_88245422_88245440_pos_72005	-0.0713012
chr6_24980838_24980856_pos_416873	-0.071302
chr16_87033192_87033210_pos_197469	-0.0713025
chr12_11839422_11839440_pos_114064	-0.0713047
chr16_58317686_58317704_pos_192120	-0.0713062
chr12_42742784_42742802_pos_117859	-0.0713115
chr2_208257411_208257429_pos_277381	-0.0713131
chr3_119652662_119652680_pos_334905	-0.0713135
chr5_75652958_75652976_pos_386592	-0.0713137
chr6_56087750_56087768_pos_423791	-0.0713197
chr19_38078670_38078688_pos_237811	-0.0713202
chr17_79916254_79916272_pos_218398	-0.0713204
chr3_37936383_37936401_pos_321476	-0.0713217
chr1_59427294_59427312_pos_17076	-0.0713245
chr5_122183566_122183584_pos_392267	-0.0713258
chr6_118563194_118563212_pos_430369	-0.0713258
chr8_13458318_13458336_pos_469201	-0.0713259
chr10_79203698_79203716_pos_70292	-0.0713281
chr5_54729964_54729982_pos_382099	-0.071329
chr12_49974430_49974448_pos_119731	-0.0713297
chr21_43975598_43975616_pos_302526	-0.0713368
chr1_1261308_1261326_pos_79	-0.0713375
chr16_50301794_50301812_pos_190356	-0.0713386
chr7_36225284_36225302_pos_449887	-0.0713387
chr15_69126261_69126279_pos_175212	-0.0713389
chr2_234862308_234862326_pos_282203	-0.0713413
chr20_17911126_17911144_pos_287908	-0.0713413
chr17_28112052_28112070_pos_205168	-0.0713414
chrX_20362024_20362042_pos_513575	-0.0713425
chr15_88090494_88090512_pos_180466	-0.0713427
chr5_154653944_154653962_pos_402396	-0.0713452
chrX_70479314_70479332_pos_516747	-0.0713452
chr8_99859975_99859993_pos_481801	-0.0713463
chr1_234961052_234961070_pos_49759	-0.0713465
chr5_66968122_66968140_pos_384789	-0.0713481
chr1_116203300_116203318_pos_27506	-0.07135
chr6_56692720_56692738_pos_424007	-0.0713502
chr19_53600500_53600518_pos_241189	-0.0713505
chr15_98548222_98548240_pos_182973	-0.0713513
chr9_33161844_33161862_pos_494644	-0.0713535
chr4_185922280_185922298_pos_375735	-0.0713541
chr10_5547874_5547892_pos_53795	-0.0713546
chr3_173618870_173618888_pos_345503	-0.0713546
chr1_234781104_234781122_pos_49549	-0.0713548
chr6_56509148_56509166_pos_423891	-0.0713565
chr9_6218208_6218226_pos_491797	-0.0713572
chr3_179526599_179526617_pos_346411	-0.0713579
chr14_91352322_91352340_pos_161402	-0.0713606
chr15_66771366_66771384_pos_173698	-0.0713624
chr3_16741952_16741970_pos_317557	-0.0713629
chr13_23701572_23701590_pos_135998	-0.0713638
chr3_126749044_126749062_pos_337411	-0.0713653
chr6_150202707_150202725_pos_436626	-0.0713663
chr15_98674288_98674306_pos_183117	-0.0713666
chr17_49634240_49634258_pos_210443	-0.071368
chr21_37339428_37339446_pos_300693	-0.0713715
chr2_236086737_236086755_pos_282674	-0.0713722
chr2_45459334_45459352_pos_252541	-0.0713734
chr3_185045941_185045959_pos_347169	-0.071374
chr10_35371326_35371344_pos_61359	-0.0713751
chr5_52690738_52690756_pos_381540	-0.071376
chr1_245180924_245180942_pos_51372	-0.0713777
chr11_44475350_44475368_pos_92222	-0.071379
chr6_157143226_157143244_pos_438308	-0.0713808
chr2_134360818_134360836_pos_266478	-0.0713811
chr5_53091552_53091570_pos_381732	-0.0713829
chr20_2139435_2139453_pos_285585	-0.0713844
chr10_102641992_102642010_pos_76221	-0.0713882
chr4_124564306_124564324_pos_366056	-0.0713882
chr11_61764404_61764422_pos_94727	-0.0713891
chr12_114397817_114397835_pos_131318	-0.0713893
chr6_17278556_17278574_pos_414809	-0.0713897
chr12_111446208_111446226_pos_130822	-0.0713905
chr6_5471210_5471228_pos_410294	-0.0713907
chr22_17171500_17171518_pos_303660	-0.0713928
chr2_216692506_216692524_pos_278201	-0.0713938
chr1_33410232_33410250_pos_10768	-0.0713946
chr1_35533080_35533098_pos_11020	-0.071396
chr11_78370861_78370879_pos_99582	-0.0713972
chr3_48151606_48151624_pos_324384	-0.0713983
chr8_13042296_13042314_pos_468669	-0.0713992
chr9_123360444_123360462_pos_507049	-0.0713992
chr17_64200447_64200465_pos_213964	-0.0713999
chr9_86708063_86708081_pos_498597	-0.0714028
chr14_31893542_31893560_pos_150202	-0.0714051
chr1_41477012_41477030_pos_12494	-0.0714083
chr22_45517102_45517120_pos_312989	-0.0714093
chr2_31322062_31322080_pos_248280	-0.0714107
chr6_143397900_143397918_pos_435256	-0.071411
chr8_125181204_125181222_pos_486299	-0.0714112
chr4_142405207_142405225_pos_368280	-0.0714126
chr3_186427872_186427890_pos_347537	-0.0714142
chr1_198657606_198657624_pos_37788	-0.0714144
chr2_217075692_217075710_pos_278473	-0.0714146
chr8_30392258_30392276_pos_473735	-0.0714183
chr11_130482070_130482088_pos_109031	-0.071419
chr10_79024642_79024660_pos_69919	-0.0714218
chr18_22082513_22082531_pos_222543	-0.0714235
chr9_113492826_113492844_pos_504824	-0.0714235
chr9_127967264_127967282_pos_508621	-0.0714249
chr6_17045840_17045858_pos_414696	-0.0714253
chr1_93845068_93845086_pos_23935	-0.0714258
chr12_19547584_19547602_pos_115245	-0.0714302
chr6_46288274_46288292_pos_422426	-0.0714309
chr9_89676550_89676568_pos_499441	-0.0714317
chr4_7886452_7886470_pos_352471	-0.071432
chr1_64087527_64087545_pos_18842	-0.0714334
chr19_8424179_8424197_pos_234265	-0.0714339
chr20_58868924_58868942_pos_296691	-0.0714345
chr1_8238494_8238512_pos_2031	-0.0714354
chr5_137837080_137837098_pos_395786	-0.0714361
chr16_49452288_49452306_pos_190130	-0.0714387
chr8_140550158_140550176_pos_489480	-0.0714402
chr7_92766012_92766030_pos_456356	-0.0714404
chr5_58245333_58245351_pos_383423	-0.0714434
chr13_37493976_37493994_pos_139119	-0.0714439
chr16_50203039_50203057_pos_190306	-0.0714443
chr7_29122920_29122938_pos_447767	-0.0714452
chr11_86952068_86952086_pos_100599	-0.071446
chr6_34547106_34547124_pos_418360	-0.071446
chrX_39859944_39859962_pos_514535	-0.0714476
chr4_147832024_147832042_pos_369413	-0.0714485
chr15_57416312_57416330_pos_170138	-0.0714489
chr2_225895336_225895354_pos_280820	-0.0714494
chr2_173109970_173109988_pos_271869	-0.0714495
chr9_4553940_4553958_pos_491566	-0.0714495
chr7_4819728_4819746_pos_443602	-0.0714512
chr2_50958342_50958360_pos_254258	-0.0714542
chrX_110015446_110015464_pos_517500	-0.0714562
chr11_15774786_15774804_pos_88234	-0.0714568
chr5_169745848_169745866_pos_404923	-0.0714578
chr7_102064484_102064502_pos_457759	-0.0714583
chr1_204076920_204076938_pos_40076	-0.071459
chr7_101955756_101955774_pos_457654	-0.0714606
chr1_66207064_66207082_pos_19311	-0.0714616
chr10_119680238_119680256_pos_80936	-0.0714625
chr1_21920680_21920698_pos_6804	-0.0714626
chr8_11569628_11569646_pos_467780	-0.0714642
chr10_86018986_86019004_pos_71211	-0.0714663
chr18_3142696_3142714_pos_220042	-0.0714668
chr6_108606417_108606435_pos_427865	-0.0714676
chr12_14613243_14613261_pos_114641	-0.0714685
chr2_231190185_231190203_pos_281587	-0.0714725
chr8_11457362_11457380_pos_467735	-0.0714726
chr2_130263778_130263796_pos_265757	-0.0714749
chr7_17772043_17772061_pos_445356	-0.0714761
chr5_142063966_142063984_pos_397453	-0.0714772
chr5_76326746_76326764_pos_386674	-0.0714795
chr1_201561744_201561762_pos_38463	-0.0714804
chr5_128926336_128926354_pos_394353	-0.071482
chr3_50284375_50284393_pos_324868	-0.0714826
chr1_85628889_85628907_pos_22391	-0.0714828
chr5_81425920_81425938_pos_387778	-0.0714859
chr3_149621382_149621400_pos_341754	-0.0714866
chr8_133689938_133689956_pos_488849	-0.0714869
chr5_126500110_126500128_pos_393738	-0.0714878
chr3_108153539_108153557_pos_333276	-0.0714888
chr7_14207261_14207279_pos_444816	-0.0714896
chr10_45647370_45647388_pos_62619	-0.0714913
chr1_97509138_97509156_pos_24777	-0.0714919
chr4_173507040_173507058_pos_373199	-0.0714937
chr18_61543664_61543682_pos_230040	-0.0714965
chr6_90169657_90169675_pos_426403	-0.0714971
chr2_110979251_110979269_pos_263755	-0.0714976
chr18_12039090_12039108_pos_221720	-0.0714986
chr12_46556047_46556065_pos_118754	-0.0714999
chr8_8346496_8346514_pos_466798	-0.0715
chr3_194738446_194738464_pos_350132	-0.0715039
chr14_69633030_69633048_pos_157446	-0.071504
chr9_751180_751198_pos_490958	-0.0715052
chr7_74481430_74481448_pos_454579	-0.0715081
chr1_234541486_234541504_pos_49156	-0.0715094
chr21_27149278_27149296_pos_298687	-0.0715115
chr4_8192872_8192890_pos_352738	-0.0715136
chr8_120397726_120397744_pos_484661	-0.0715139
chr17_76544936_76544954_pos_216843	-0.0715149
chr5_155091384_155091402_pos_402553	-0.0715155
chr6_132142682_132142700_pos_432272	-0.0715171
chr5_154766741_154766759_pos_402470	-0.0715172
chr14_54787477_54787495_pos_153039	-0.0715205
chr2_30625522_30625540_pos_248037	-0.0715216
chr3_184718624_184718642_pos_347059	-0.0715242
chr10_62853840_62853858_pos_65170	-0.0715245
chr2_46135906_46135924_pos_252942	-0.0715252
chr13_93769490_93769508_pos_145085	-0.0715255
chr7_17652346_17652364_pos_445348	-0.0715255
chr12_76781879_76781897_pos_124068	-0.071526
chr5_93078845_93078863_pos_389163	-0.0715262
chr4_42673180_42673198_pos_356817	-0.0715278
chr5_163529926_163529944_pos_404184	-0.0715278
chr4_88018120_88018138_pos_361912	-0.0715288
chr1_231850894_231850912_pos_48005	-0.0715294
chr2_46276764_46276782_pos_253058	-0.0715302
chr8_21909364_21909382_pos_470987	-0.0715305
chr6_118558743_118558761_pos_430322	-0.071531
chr18_55869960_55869978_pos_228715	-0.0715318
chr8_28810954_28810972_pos_473141	-0.0715378
chr18_10015496_10015514_pos_221379	-0.0715389
chr19_11294023_11294041_pos_234760	-0.0715401
chr4_94457854_94457872_pos_362409	-0.0715415
chr17_16407286_16407304_pos_203074	-0.071543
chr7_116949288_116949306_pos_459967	-0.0715442
chr10_68153913_68153931_pos_65772	-0.0715459
chr6_121430700_121430718_pos_430575	-0.0715497
chr17_3530290_3530308_pos_200302	-0.0715539
chr15_84915350_84915368_pos_179503	-0.0715552
chr5_158061606_158061624_pos_403284	-0.0715564
chr4_41535818_41535836_pos_356609	-0.0715572
chr5_139105086_139105104_pos_396240	-0.071558
chr5_59069522_59069540_pos_383560	-0.0715617
chr12_53660397_53660415_pos_120773	-0.0715624
chr22_27420988_27421006_pos_306444	-0.0715628
chr11_45021210_45021228_pos_92662	-0.071563
chr18_2893432_2893450_pos_219850	-0.0715651
chr2_96692771_96692789_pos_260535	-0.071566
chr1_77831844_77831862_pos_20901	-0.0715683
chr9_94918252_94918270_pos_500974	-0.0715689
chr10_76429910_76429928_pos_68796	-0.0715707
chr12_123084450_123084468_pos_133580	-0.0715713
chr18_22266232_22266250_pos_222974	-0.0715723
chr12_104177884_104177902_pos_127896	-0.0715724
chr8_17794692_17794710_pos_469858	-0.0715737
chr9_121784196_121784214_pos_506687	-0.0715737
chr6_30684730_30684748_pos_417621	-0.0715743
chr6_38131808_38131826_pos_420224	-0.0715751
chr11_65626070_65626088_pos_96230	-0.0715755
chr15_41900884_41900902_pos_167765	-0.0715771
chr18_76697463_76697481_pos_231495	-0.0715777
chr7_110994742_110994760_pos_459118	-0.0715779
chr13_20817055_20817073_pos_135273	-0.0715785
chr9_88819110_88819128_pos_499229	-0.0715804
chr7_1714022_1714040_pos_442606	-0.0715815
chr2_101657862_101657880_pos_262043	-0.0715832
chr18_73319594_73319612_pos_230814	-0.0715863
chr18_36381750_36381768_pos_225944	-0.0715871
chr13_29432428_29432446_pos_137146	-0.0715885
chr7_12199476_12199494_pos_444633	-0.0715886
chrX_40174423_40174441_pos_514891	-0.0715905
chr1_21342454_21342472_pos_6548	-0.071591
chr2_54463134_54463152_pos_254554	-0.071591
chr11_59802827_59802845_pos_94430	-0.0715912
chr1_156129338_156129356_pos_30281	-0.0715932
chr3_11602266_11602284_pos_315797	-0.0715938
chr17_78883918_78883936_pos_218152	-0.0715941
chr3_66594122_66594140_pos_328898	-0.0715944
chr3_44833610_44833628_pos_323405	-0.0715956
chr10_128916484_128916502_pos_83065	-0.0715961
chr2_211898938_211898956_pos_277489	-0.0715985
chr11_124921420_124921438_pos_107090	-0.0716001
chr8_133217434_133217452_pos_488482	-0.0716009
chr18_2901278_2901296_pos_219885	-0.0716013
chr6_152097298_152097316_pos_437255	-0.0716014
chr7_47720530_47720548_pos_452327	-0.0716029
chr2_158503050_158503068_pos_268704	-0.0716031
chr3_149540238_149540256_pos_341575	-0.0716046
chr12_75553480_75553498_pos_123623	-0.0716082
chr18_55319520_55319538_pos_228530	-0.0716093
chr7_140518972_140518990_pos_464337	-0.0716122
chr12_25276404_25276422_pos_116165	-0.0716123
chr4_183141941_183141959_pos_374115	-0.0716147
chr9_16829206_16829224_pos_493595	-0.0716155
chr17_44098348_44098366_pos_208812	-0.0716161
chr1_157148500_157148518_pos_30614	-0.0716163
chr16_88907993_88908011_pos_198203	-0.0716196
chr8_30174812_30174830_pos_473544	-0.0716201
chr13_44052163_44052181_pos_140812	-0.0716227
chr9_112552816_112552834_pos_504580	-0.0716233
chr1_226994645_226994663_pos_46413	-0.0716245
chr5_11234906_11234924_pos_377730	-0.0716255
chr7_123701732_123701750_pos_460430	-0.0716263
chr4_142378485_142378503_pos_368243	-0.0716272
chr2_134460795_134460813_pos_266576	-0.0716279
chr4_185816773_185816791_pos_375460	-0.0716295
chr3_50122226_50122244_pos_324799	-0.0716306
chr12_48454822_48454840_pos_119311	-0.0716321
chr20_24995178_24995196_pos_289032	-0.0716335
chr18_55265577_55265595_pos_228513	-0.0716352
chr2_217074920_217074938_pos_278461	-0.0716406
chr7_94973028_94973046_pos_456698	-0.0716412
chr10_114477612_114477630_pos_79624	-0.071642
chr3_126679478_126679496_pos_337372	-0.0716435
chr11_95157312_95157330_pos_101244	-0.0716437
chrX_129984532_129984550_pos_518156	-0.0716439
chr1_116950949_116950967_pos_27899	-0.0716459
chr10_70494928_70494946_pos_66404	-0.0716461
chr12_23360981_23360999_pos_116047	-0.0716468
chr5_125326204_125326222_pos_393484	-0.0716473
chr2_197916044_197916062_pos_275415	-0.0716502
chr20_31670895_31670913_pos_289477	-0.071652
chr9_120894018_120894036_pos_505997	-0.0716531
chr1_231390296_231390314_pos_47723	-0.0716535
chr18_48989562_48989580_pos_227956	-0.071657
chr4_137703296_137703314_pos_366816	-0.0716579
chr14_77825931_77825949_pos_160047	-0.071659
chr1_109793644_109793662_pos_25963	-0.0716593
chr10_3926903_3926921_pos_53169	-0.0716593
chr15_67167743_67167761_pos_174147	-0.0716597
chr2_68436542_68436560_pos_257321	-0.0716602
chr6_168219575_168219593_pos_441444	-0.071661
chr15_70723020_70723038_pos_175616	-0.0716627
chr11_2780462_2780480_pos_84610	-0.0716657
chr6_129475546_129475564_pos_431904	-0.071669
chr2_236180664_236180682_pos_282687	-0.0716711
chr8_11510972_11510990_pos_467745	-0.0716722
chr3_94524578_94524596_pos_331748	-0.0716754
chr9_71764026_71764044_pos_497324	-0.0716761
chr20_1809984_1810002_pos_285329	-0.0716774
chr10_3808284_3808302_pos_52991	-0.0716798
chr1_231920510_231920528_pos_48085	-0.0716801
chr6_34299142_34299160_pos_418253	-0.0716811
chr1_25775171_25775189_pos_8256	-0.0716825
chr15_41961179_41961197_pos_167946	-0.0716851
chr15_48373990_48374008_pos_168839	-0.0716871
chr3_69292145_69292163_pos_329178	-0.0716922
chr15_93109430_93109448_pos_182177	-0.0716935
chr1_229407023_229407041_pos_46974	-0.071698
chr18_58626506_58626524_pos_229633	-0.0716984
chr2_86202162_86202180_pos_259851	-0.0717
chr4_118947147_118947165_pos_364581	-0.0717005
chr3_52219060_52219078_pos_325334	-0.0717017
chr7_55093144_55093162_pos_453248	-0.0717025
chr14_93113037_93113055_pos_161927	-0.0717027
chr13_113817692_113817710_pos_148786	-0.0717046
chr16_75498784_75498802_pos_194978	-0.0717051
chr10_13831728_13831746_pos_55741	-0.0717052
chr16_72849054_72849072_pos_194150	-0.0717057
chr18_46407669_46407687_pos_226970	-0.0717064
chr1_27562862_27562880_pos_9215	-0.0717108
chr1_165383314_165383332_pos_32221	-0.0717113
chr7_139775917_139775935_pos_464173	-0.0717113
chr14_101854408_101854426_pos_163136	-0.0717118
chr8_11758494_11758512_pos_468496	-0.0717118
chr10_88935636_88935654_pos_72105	-0.0717123
chr12_42730174_42730192_pos_117802	-0.0717123
chr17_57665862_57665880_pos_212272	-0.071713
chr15_64003266_64003284_pos_172698	-0.0717136
chr8_120625792_120625810_pos_484712	-0.0717161
chr16_54285058_54285076_pos_190919	-0.0717168
chr2_32839088_32839106_pos_248471	-0.0717178
chr20_20664912_20664930_pos_288562	-0.0717194
chr5_175598901_175598919_pos_407641	-0.0717209
chr17_17755236_17755254_pos_203820	-0.0717216
chr1_81414752_81414770_pos_21287	-0.0717235
chr1_39702103_39702121_pos_11965	-0.0717251
chr8_97805008_97805026_pos_481494	-0.0717251
chr12_19165328_19165346_pos_115089	-0.0717252
chr13_79637576_79637594_pos_144449	-0.0717256
chr6_56491229_56491247_pos_423878	-0.0717316
chr1_214492909_214492927_pos_43575	-0.0717319
chr9_108150812_108150830_pos_503215	-0.0717335
chr20_1934624_1934642_pos_285481	-0.0717336
chr1_15187670_15187688_pos_4851	-0.0717344
chr13_109777810_109777828_pos_147098	-0.0717353
chr4_53121412_53121430_pos_357863	-0.0717372
chr20_41276686_41276704_pos_292319	-0.0717377
chr8_47669446_47669464_pos_476366	-0.07174
chr5_32628232_32628250_pos_379573	-0.0717416
chr1_201896072_201896090_pos_38777	-0.0717437
chr16_70715495_70715513_pos_193963	-0.0717442
chr20_44137687_44137705_pos_292620	-0.0717452
chr20_47728164_47728182_pos_293761	-0.0717452
chr1_28603070_28603088_pos_9623	-0.071747
chr4_158168830_158168848_pos_371558	-0.0717473
chr2_75021111_75021129_pos_259160	-0.0717484
chr18_5582256_5582274_pos_220315	-0.0717508
chr8_120153968_120153986_pos_484553	-0.0717515
chr3_138049420_138049438_pos_340026	-0.0717521
chr13_23790806_23790824_pos_136032	-0.071754
chr1_221567886_221567904_pos_45017	-0.0717555
chr8_58858766_58858784_pos_477746	-0.071758
chr22_24514787_24514805_pos_305731	-0.0717583
chr12_76554912_76554930_pos_124005	-0.0717584
chr18_46412286_46412304_pos_226995	-0.0717591
chr19_48492965_48492983_pos_240381	-0.07176
chr11_125346050_125346068_pos_107235	-0.0717604
chr10_126253232_126253250_pos_82697	-0.0717612
chr8_116560454_116560472_pos_483806	-0.071763
chr4_76832004_76832022_pos_360376	-0.0717678
chr2_202408824_202408842_pos_275988	-0.071768
chr5_32505326_32505344_pos_379526	-0.0717693
chr7_151728460_151728478_pos_465572	-0.0717705
chr3_38574839_38574857_pos_321751	-0.0717707
chr13_109737654_109737672_pos_147082	-0.0717722
chr10_70584022_70584040_pos_66535	-0.0717752
chr14_54628022_54628040_pos_152692	-0.0717756
chr4_8101566_8101584_pos_352668	-0.0717805
chr14_77882744_77882762_pos_160068	-0.0717809
chr2_181988780_181988798_pos_273360	-0.071781
chr2_229798604_229798622_pos_281430	-0.0717839
chr18_11175526_11175544_pos_221655	-0.0717884
chr12_48200084_48200102_pos_119296	-0.0717896
chr1_40057458_40057476_pos_12011	-0.0717904
chr12_55631968_55631986_pos_120974	-0.0717917
chrX_118537336_118537354_pos_517760	-0.0717927
chr1_24103240_24103258_pos_7612	-0.0717952
chr3_142912957_142912975_pos_340862	-0.0717974
chr5_2007155_2007173_pos_376733	-0.0717981
chr1_178343127_178343145_pos_34865	-0.0717985
chr5_107323054_107323072_pos_390070	-0.0717992
chr9_131404764_131404782_pos_510204	-0.0718018
chr12_11794980_11794998_pos_113961	-0.0718022
chr1_41395438_41395456_pos_12421	-0.0718042
chr14_53620163_53620181_pos_152440	-0.0718068
chr2_112304806_112304824_pos_264021	-0.0718068
chr8_123157445_123157463_pos_485231	-0.0718076
chr12_123519488_123519506_pos_133787	-0.0718083
chr8_8753246_8753264_pos_466944	-0.0718091
chr5_150595550_150595568_pos_401262	-0.0718095
chr21_43575556_43575574_pos_302402	-0.0718115
chr14_99737614_99737632_pos_162607	-0.0718117
chr2_237670810_237670828_pos_283590	-0.0718118
chr11_76588590_76588608_pos_99109	-0.0718119
chr7_47846243_47846261_pos_452364	-0.0718119
chr6_148889026_148889044_pos_436275	-0.0718139
chr8_124018717_124018735_pos_485711	-0.0718146
chr6_138872887_138872905_pos_433932	-0.0718171
chr18_23183590_23183608_pos_223743	-0.0718174
chr1_167635554_167635572_pos_32559	-0.0718175
chr12_49750451_49750469_pos_119616	-0.0718175
chr2_10584494_10584512_pos_243372	-0.0718186
chr22_23781692_23781710_pos_305240	-0.0718186
chr1_54333112_54333130_pos_15349	-0.0718191
chr6_139966132_139966150_pos_434478	-0.0718191
chr12_19546996_19547014_pos_115236	-0.0718201
chr9_108100874_108100892_pos_503192	-0.0718212
chr12_32870966_32870984_pos_117466	-0.0718214
chr5_171710098_171710116_pos_405477	-0.0718214
chr18_48939436_48939454_pos_227836	-0.071822
chr4_52824956_52824974_pos_357573	-0.0718222
chr9_94864542_94864560_pos_500816	-0.0718224
chr2_41940293_41940311_pos_251262	-0.0718274
chr9_34026018_34026036_pos_494827	-0.0718284
chr3_172082604_172082622_pos_345060	-0.07183
chr14_60003262_60003280_pos_154266	-0.071832
chr3_58621270_58621288_pos_326884	-0.0718323
chr17_69913384_69913402_pos_215380	-0.0718325
chr5_83925480_83925498_pos_388372	-0.0718343
chr16_46755668_46755686_pos_189825	-0.0718363
chr9_87089214_87089232_pos_498802	-0.0718366
chr10_86361875_86361893_pos_71274	-0.0718397
chr12_102427418_102427436_pos_127717	-0.0718411
chr9_121373270_121373288_pos_506301	-0.0718411
chr19_10766906_10766924_pos_234509	-0.0718416
chr17_17711712_17711730_pos_203721	-0.071842
chr17_31416636_31416654_pos_205916	-0.0718434
chr7_35249594_35249612_pos_449179	-0.0718436
chr6_150177362_150177380_pos_436589	-0.0718448
chr19_48878838_48878856_pos_240544	-0.0718467
chr12_77836304_77836322_pos_124178	-0.0718497
chr12_69525280_69525298_pos_123278	-0.0718498
chr3_149589008_149589026_pos_341663	-0.0718502
chr13_46655990_46656008_pos_141508	-0.0718504
chr9_134375516_134375534_pos_511392	-0.0718527
chr1_108068512_108068530_pos_25576	-0.0718534
chr3_141280135_141280153_pos_340506	-0.0718535
chr17_50199980_50199998_pos_210866	-0.0718538
chr6_5753340_5753358_pos_410358	-0.0718542
chr10_62433424_62433442_pos_65064	-0.071858
chr9_134662784_134662802_pos_511604	-0.0718588
chr3_45991432_45991450_pos_323867	-0.0718606
chr5_34497277_34497295_pos_379811	-0.0718615
chr16_87517366_87517384_pos_197710	-0.0718617
chr8_128324308_128324326_pos_487333	-0.0718627
chr18_51235323_51235341_pos_228303	-0.0718638
chr10_3838047_3838065_pos_53085	-0.0718673
chr20_48703727_48703745_pos_294035	-0.0718723
chr13_28532020_28532038_pos_136746	-0.0718753
chr8_35752773_35752791_pos_474248	-0.0718755
chr5_16713782_16713800_pos_378945	-0.0718762
chr8_127945800_127945818_pos_487181	-0.071877
chr6_3355710_3355728_pos_409664	-0.0718782
chr22_46298840_46298858_pos_313284	-0.0718784
chr4_99404636_99404654_pos_362838	-0.0718786
chr11_72703359_72703377_pos_97663	-0.0718787
chr1_87333275_87333293_pos_22597	-0.0718794
chr6_157461384_157461402_pos_438512	-0.0718796
chr11_12810651_12810669_pos_87637	-0.0718808
chr1_113089309_113089327_pos_26760	-0.0718868
chr2_41598411_41598429_pos_251148	-0.0718888
chr10_30819692_30819710_pos_59796	-0.0718894
chr1_151013932_151013950_pos_29247	-0.0718921
chr11_47974526_47974544_pos_93824	-0.0718958
chr18_5515262_5515280_pos_220288	-0.0718966
chr10_14648174_14648192_pos_55967	-0.0718976
chr3_46089468_46089486_pos_323898	-0.0718996
chrX_131822235_131822253_pos_518312	-0.0719011
chr4_159444882_159444900_pos_372110	-0.0719013
chr7_106268097_106268115_pos_458505	-0.0719029
chr12_132603050_132603068_pos_134941	-0.0719034
chr20_63484568_63484586_pos_297598	-0.0719037
chr9_127884471_127884489_pos_508581	-0.0719038
chr15_58519686_58519704_pos_170838	-0.0719058
chr9_118962578_118962596_pos_505830	-0.0719058
chr7_28609910_28609928_pos_447544	-0.0719066
chr3_127697289_127697307_pos_337697	-0.0719068
chr13_32261785_32261803_pos_138213	-0.0719093
chr3_52235191_52235209_pos_325341	-0.0719104
chr11_19987856_19987874_pos_89697	-0.0719108
chr5_142362825_142362843_pos_397679	-0.0719112
chr4_102632467_102632485_pos_363184	-0.071913
chr9_115765278_115765296_pos_505538	-0.0719133
chr9_129965072_129965090_pos_509422	-0.0719146
chr19_14249270_14249288_pos_235337	-0.0719164
chr6_35727066_35727084_pos_419146	-0.0719181
chr15_39358514_39358532_pos_166923	-0.0719198
chr14_63455000_63455018_pos_155124	-0.0719205
chr20_15760320_15760338_pos_287572	-0.0719223
chr3_45560442_45560460_pos_323609	-0.0719231
chr3_48036178_48036196_pos_324319	-0.0719239
chr3_72728572_72728590_pos_330741	-0.0719245
chr10_102792203_102792221_pos_76414	-0.0719256
chr2_217361374_217361392_pos_278583	-0.071928
chr5_15794716_15794734_pos_378552	-0.0719295
chr2_107337690_107337708_pos_263063	-0.0719321
chr7_139431784_139431802_pos_463975	-0.0719348
chr11_14015412_14015430_pos_87983	-0.0719354
chr7_22565594_22565612_pos_446098	-0.0719364
chr18_75226946_75226964_pos_231227	-0.0719382
chr15_95417742_95417760_pos_182489	-0.0719406
chr6_71509674_71509692_pos_424465	-0.0719427
chr3_172129904_172129922_pos_345115	-0.0719428
chr12_91316795_91316813_pos_125256	-0.0719429
chr13_28531082_28531100_pos_136738	-0.0719445
chr13_48626444_48626462_pos_141858	-0.0719456
chr7_51256194_51256212_pos_452975	-0.071946
chr13_20463064_20463082_pos_135177	-0.0719462
chr10_70576838_70576856_pos_66526	-0.0719465
chr7_90891674_90891692_pos_455990	-0.0719472
chr1_47866924_47866942_pos_14392	-0.0719477
chr4_76677960_76677978_pos_360173	-0.0719502
chr6_15593473_15593491_pos_413726	-0.0719503
chr1_89943200_89943218_pos_23092	-0.0719512
chr3_23218092_23218110_pos_318276	-0.0719524
chr19_18414210_18414228_pos_236476	-0.0719527
chr9_104879884_104879902_pos_502407	-0.0719534
chr20_62487682_62487700_pos_297314	-0.0719552
chr11_121231070_121231088_pos_105984	-0.0719586
chr19_38078842_38078860_pos_237815	-0.071959
chr12_50568128_50568146_pos_119910	-0.0719607
chr2_183615254_183615272_pos_273536	-0.0719618
chr2_69601244_69601262_pos_257869	-0.0719629
chr9_14207558_14207576_pos_492861	-0.0719641
chr5_141513202_141513220_pos_397221	-0.0719681
chr1_245791584_245791602_pos_51720	-0.0719692
chr3_171841422_171841440_pos_344950	-0.0719698
chr1_16173720_16173738_pos_5459	-0.0719717
chr13_73677328_73677346_pos_143542	-0.0719722
chr22_17264582_17264600_pos_303685	-0.0719725
chr2_146917716_146917734_pos_267823	-0.0719729
chr3_12340310_12340328_pos_315963	-0.0719732
chr15_57504516_57504534_pos_170268	-0.0719741
chr5_10533435_10533453_pos_377460	-0.0719754
chr21_38484892_38484910_pos_301058	-0.0719768
chr8_74465461_74465479_pos_479078	-0.0719775
chr9_14305269_14305287_pos_493035	-0.0719785
chr10_11074130_11074148_pos_54802	-0.0719848
chr2_100813786_100813804_pos_261440	-0.0719868
chr7_137455176_137455194_pos_463442	-0.0719868
chr10_75283416_75283434_pos_68393	-0.0719904
chr8_94987552_94987570_pos_480837	-0.0719913
chr8_126828130_126828148_pos_486843	-0.0719916
chr15_41806568_41806586_pos_167728	-0.0719939
chr1_66301320_66301338_pos_19477	-0.0719942
chr20_47271364_47271382_pos_293496	-0.0719947
chr22_25083272_25083290_pos_305922	-0.0719948
chr10_69734130_69734148_pos_66167	-0.0719958
chr3_43414072_43414090_pos_323187	-0.0719964
chr2_37476545_37476563_pos_249582	-0.0719968
chr17_29108496_29108514_pos_205302	-0.0719984
chr17_1847371_1847389_pos_199452	-0.0719992
chr5_23028663_23028681_pos_379079	-0.0719995
chr5_151775294_151775312_pos_401943	-0.0719995
chr3_79340096_79340114_pos_331443	-0.0719999
chr6_165704784_165704802_pos_440903	-0.0720015
chr13_44388790_44388808_pos_141144	-0.0720037
chr2_126700306_126700324_pos_265162	-0.0720042
chr9_34454709_34454727_pos_494972	-0.0720042
chr7_38311530_38311548_pos_450272	-0.0720047
chr1_175591328_175591346_pos_34312	-0.0720062
chr1_44409255_44409273_pos_13662	-0.0720063
chr14_34678031_34678049_pos_151029	-0.0720073
chr2_98702597_98702615_pos_260914	-0.0720076
chr2_40507265_40507283_pos_250973	-0.072008
chr8_54554734_54554752_pos_477309	-0.0720093
chr10_28559226_28559244_pos_58612	-0.0720099
chr1_145785228_145785246_pos_28414	-0.07201
chr7_45984790_45984808_pos_451501	-0.0720113
chr10_92124212_92124230_pos_73529	-0.0720114
chr17_78258144_78258162_pos_217778	-0.0720124
chr2_120913110_120913128_pos_264810	-0.0720134
chr11_44242224_44242242_pos_92168	-0.0720141
chr11_113935965_113935983_pos_103570	-0.0720147
chr19_17347564_17347582_pos_236225	-0.0720168
chr20_45433401_45433419_pos_293227	-0.0720203
chr15_41923606_41923624_pos_167845	-0.0720216
chr8_60522068_60522086_pos_477851	-0.0720232
chr13_98842978_98842996_pos_146039	-0.0720233
chr18_57846372_57846390_pos_229147	-0.0720236
chr7_66301434_66301452_pos_453616	-0.0720248
chr20_25198924_25198942_pos_289183	-0.0720276
chr3_188391236_188391254_pos_348597	-0.0720285
chr6_138536836_138536854_pos_433714	-0.0720305
chr12_27505412_27505430_pos_116728	-0.0720313
chr2_71705722_71705740_pos_258381	-0.0720333
chr4_76665298_76665316_pos_360166	-0.0720337
chr5_67059626_67059644_pos_384853	-0.0720339
chr19_44592722_44592740_pos_239101	-0.0720342
chr3_71169404_71169422_pos_329981	-0.0720362
chr5_138955460_138955478_pos_396174	-0.0720363
chr18_22549739_22549757_pos_223500	-0.0720366
chr1_101240371_101240389_pos_25398	-0.0720375
chr9_127099097_127099115_pos_507995	-0.0720378
chr2_11495945_11495963_pos_243602	-0.0720394
chr11_1276512_1276530_pos_84085	-0.072042
chr3_142973842_142973860_pos_340884	-0.0720423
chr2_165682052_165682070_pos_270603	-0.0720447
chr20_53740498_53740516_pos_295644	-0.0720448
chr3_184627442_184627460_pos_346912	-0.0720459
chr7_51014275_51014293_pos_452851	-0.072052
chr10_33509474_33509492_pos_60892	-0.0720542
chr3_73494214_73494232_pos_330996	-0.0720601
chr8_38081362_38081380_pos_474672	-0.0720603
chr8_22595294_22595312_pos_471282	-0.0720616
chr7_49783503_49783521_pos_452571	-0.0720635
chr5_171893339_171893357_pos_405559	-0.072066
chr20_19761802_19761820_pos_288168	-0.0720663
chr1_233668372_233668390_pos_48950	-0.0720667
chr11_46339029_46339047_pos_93154	-0.0720682
chr4_152116006_152116024_pos_370468	-0.0720682
chr4_23373304_23373322_pos_354240	-0.0720688
chr16_20906154_20906172_pos_188325	-0.0720715
chr1_214446168_214446186_pos_43554	-0.0720718
chr3_114597338_114597356_pos_334265	-0.0720738
chr10_112287331_112287349_pos_78669	-0.0720748
chr5_54720216_54720234_pos_382084	-0.0720757
chr22_36329814_36329832_pos_309603	-0.0720761
chr6_154506785_154506803_pos_437601	-0.0720764
chr11_35223498_35223516_pos_91510	-0.0720774
chr20_59014318_59014336_pos_296770	-0.0720779
chr4_56787526_56787544_pos_358750	-0.0720785
chrX_110087238_110087256_pos_517548	-0.0720816
chr12_45231586_45231604_pos_118030	-0.0720824
chr1_200979786_200979804_pos_38031	-0.0720854
chr10_86803236_86803254_pos_71695	-0.0720873
chr7_132066632_132066650_pos_461778	-0.0720877
chr1_204350541_204350559_pos_40260	-0.0720878
chr8_30389314_30389332_pos_473713	-0.0720879
chr3_187987272_187987290_pos_348134	-0.072088
chr1_64572387_64572405_pos_18962	-0.0720882
chr10_33347714_33347732_pos_60815	-0.0720887
chr16_73064778_73064796_pos_194428	-0.0720907
chr16_53022556_53022574_pos_190516	-0.0720911
chr10_19932314_19932332_pos_57249	-0.0720912
chr6_140079238_140079256_pos_434609	-0.0720926
chr12_32446622_32446640_pos_117294	-0.0720929
chr20_13865385_13865403_pos_287485	-0.0720963
chr2_46464590_46464608_pos_253257	-0.0720974
chr2_189014304_189014322_pos_273931	-0.0720984
chr3_149638464_149638482_pos_341762	-0.0720984
chr22_46353174_46353192_pos_313313	-0.0720991
chr1_9067339_9067357_pos_2570	-0.0720994
chr2_40352870_40352888_pos_250773	-0.0721016
chr9_89180322_89180340_pos_499348	-0.0721023
chr3_71210196_71210214_pos_330018	-0.0721045
chr22_36372886_36372904_pos_309806	-0.072106
chr22_25766034_25766052_pos_306164	-0.0721071
chr6_46000962_46000980_pos_422326	-0.0721093
chr1_31184209_31184227_pos_9919	-0.0721104
chr11_65893251_65893269_pos_96271	-0.0721108
chr21_33893684_33893702_pos_299929	-0.0721117
chr12_67799156_67799174_pos_122949	-0.0721118
chr17_68593210_68593228_pos_215144	-0.0721143
chr4_122578472_122578490_pos_365260	-0.072115
chr11_122098207_122098225_pos_106288	-0.0721154
chr12_123062340_123062358_pos_133511	-0.0721168
chr3_177459654_177459672_pos_345818	-0.0721179
chr9_129254274_129254292_pos_509045	-0.0721183
chr22_37743914_37743932_pos_310242	-0.0721184
chr5_127930512_127930530_pos_394140	-0.0721188
chr1_198264300_198264318_pos_37728	-0.0721189
chr18_22468150_22468168_pos_223366	-0.0721195
chr5_137617956_137617974_pos_395606	-0.0721209
chr19_56322190_56322208_pos_241424	-0.0721226
chr4_11544272_11544290_pos_353189	-0.0721232
chr7_51346250_51346268_pos_453071	-0.0721233
chr6_170457546_170457564_pos_441880	-0.0721245
chr14_76996972_76996990_pos_159730	-0.0721265
chr15_41568086_41568104_pos_167659	-0.0721271
chr3_188390498_188390516_pos_348586	-0.0721271
chr1_66335244_66335262_pos_19515	-0.0721304
chr1_33339318_33339336_pos_10657	-0.0721355
chr9_94994154_94994172_pos_501077	-0.0721355
chr6_35601544_35601562_pos_419068	-0.0721368
chr15_45637930_45637948_pos_168498	-0.072137
chr17_47225467_47225485_pos_209900	-0.0721386
chr3_189981716_189981734_pos_348864	-0.0721386
chr16_13995186_13995204_pos_187274	-0.0721391
chr1_206737772_206737790_pos_41346	-0.0721403
chr6_118284926_118284944_pos_429919	-0.0721408
chr21_43938769_43938787_pos_302504	-0.0721413
chrX_23899972_23899990_pos_513813	-0.0721418
chr14_68612160_68612178_pos_156611	-0.0721425
chr18_22301498_22301516_pos_223057	-0.0721431
chr22_41858083_41858101_pos_311830	-0.0721446
chr11_57219390_57219408_pos_94064	-0.072145
chr11_125391152_125391170_pos_107294	-0.0721459
chr8_122758332_122758350_pos_485002	-0.0721481
chr1_3171020_3171038_pos_680	-0.0721482
chr8_123658336_123658354_pos_485599	-0.0721483
chr4_185796056_185796074_pos_375369	-0.0721491
chr17_70171778_70171796_pos_215423	-0.0721554
chr16_27724176_27724194_pos_189266	-0.0721555
chr3_140569352_140569370_pos_340305	-0.0721592
chr17_17738692_17738710_pos_203776	-0.0721602
chr2_100921810_100921828_pos_261558	-0.0721613
chr5_159508402_159508420_pos_403822	-0.0721617
chr14_69696982_69697000_pos_157568	-0.072163
chr7_5693008_5693026_pos_443991	-0.0721648
chr12_96073588_96073606_pos_127162	-0.0721653
chr12_45309968_45309986_pos_118133	-0.0721658
chr17_1268062_1268080_pos_199149	-0.0721677
chr22_28075444_28075462_pos_306884	-0.0721688
chr10_86024809_86024827_pos_71232	-0.0721712
chr13_39386290_39386308_pos_139362	-0.0721715
chr3_29286848_29286866_pos_319381	-0.072172
chr18_7664625_7664643_pos_220814	-0.0721755
chr1_61209044_61209062_pos_17772	-0.0721779
chr2_71934064_71934082_pos_258489	-0.0721801
chr3_127949897_127949915_pos_337883	-0.0721801
chr7_37441809_37441827_pos_450225	-0.072181
chr15_96053668_96053686_pos_182688	-0.0721812
chr16_56163370_56163388_pos_191338	-0.0721828
chr17_2903662_2903680_pos_200191	-0.0721842
chr5_167944319_167944337_pos_404247	-0.0721848
chr7_127886170_127886188_pos_460533	-0.0721854
chr11_30855524_30855542_pos_90649	-0.0721889
chr9_21070196_21070214_pos_494223	-0.0721924
chr9_131408144_131408162_pos_510233	-0.0721943
chr2_190864488_190864506_pos_274448	-0.0721947
chr9_127361021_127361039_pos_508252	-0.0721948
chr2_30219948_30219966_pos_247538	-0.0721951
chr13_26562480_26562498_pos_136341	-0.0721956
chr10_119254462_119254480_pos_80497	-0.0721967
chr3_70067924_70067942_pos_329580	-0.0721968
chr3_124602696_124602714_pos_336613	-0.0721975
chr15_31159549_31159567_pos_164999	-0.0721988
chr13_42967912_42967930_pos_140439	-0.0721991
chr5_34585654_34585672_pos_379929	-0.0721994
chr13_50635764_50635782_pos_142458	-0.0722002
chr3_69665230_69665248_pos_329326	-0.0722007
chr17_65552384_65552402_pos_214306	-0.0722031
chr2_133484222_133484240_pos_265951	-0.072204
chr6_150302402_150302420_pos_436660	-0.0722059
chr20_20138410_20138428_pos_288512	-0.0722064
chr9_88732278_88732296_pos_499123	-0.0722064
chr5_103094938_103094956_pos_389973	-0.0722078
chr10_63207464_63207482_pos_65226	-0.0722092
chr4_76607169_76607187_pos_360095	-0.0722103
chr3_59606964_59606982_pos_326945	-0.0722113
chr18_74287660_74287678_pos_230921	-0.072212
chr14_100369258_100369276_pos_162859	-0.072213
chr17_64707178_64707196_pos_214126	-0.0722132
chr1_203509666_203509684_pos_39703	-0.0722149
chr6_73723584_73723602_pos_424664	-0.072215
chr10_114025530_114025548_pos_79433	-0.0722153
chr4_2598844_2598862_pos_351441	-0.0722154
chr2_109267204_109267222_pos_263394	-0.0722194
chr6_133895802_133895820_pos_432515	-0.0722198
chr6_3876314_3876332_pos_409835	-0.072221
chr8_29169984_29170002_pos_473281	-0.0722255
chr7_107207636_107207654_pos_458643	-0.0722278
chr9_105007270_105007288_pos_502498	-0.0722291
chr13_45433436_45433454_pos_141367	-0.0722324
chr10_99942174_99942192_pos_75473	-0.0722334
chr6_36034484_36034502_pos_419176	-0.072235
chr3_197811474_197811492_pos_351119	-0.0722361
chr2_235265629_235265647_pos_282466	-0.0722362
chr18_74569570_74569588_pos_230989	-0.0722377
chr2_71596348_71596366_pos_258289	-0.0722388
chr19_44646956_44646974_pos_239113	-0.0722405
chr2_19362560_19362578_pos_245211	-0.0722416
chr1_10709932_10709950_pos_3395	-0.0722421
chr15_48395534_48395552_pos_168864	-0.0722477
chr13_71237398_71237416_pos_143353	-0.0722502
chr9_2810602_2810620_pos_491361	-0.0722523
chr6_12296384_12296402_pos_412279	-0.0722531
chr10_50489570_50489588_pos_63248	-0.0722539
chr2_173996776_173996794_pos_272072	-0.0722551
chr4_123554191_123554209_pos_365497	-0.0722556
chr22_21947726_21947744_pos_305003	-0.0722566
chr20_11159522_11159540_pos_287271	-0.0722586
chr12_4701320_4701338_pos_112679	-0.0722638
chr1_214364931_214364949_pos_43489	-0.0722662
chr11_44243890_44243908_pos_92177	-0.0722664
chr9_13266370_13266388_pos_492216	-0.0722664
chr1_27298835_27298853_pos_8795	-0.0722669
chr9_134205252_134205270_pos_511254	-0.0722693
chr4_57043530_57043548_pos_358792	-0.0722697
chr10_132411802_132411820_pos_83582	-0.0722701
chr2_16406702_16406720_pos_244575	-0.0722713
chrX_68893728_68893746_pos_516316	-0.072272
chr1_10646506_10646524_pos_3300	-0.0722723
chr11_62539427_62539445_pos_95130	-0.0722724
chr11_47466707_47466725_pos_93652	-0.0722726
chr2_133580066_133580084_pos_265972	-0.072275
chr12_67758352_67758370_pos_122909	-0.0722755
chr10_97024718_97024736_pos_74854	-0.0722761
chr21_15005322_15005340_pos_297876	-0.0722761
chr7_55978082_55978100_pos_453467	-0.0722764
chr8_119419712_119419730_pos_484467	-0.0722781
chr5_119337796_119337814_pos_392118	-0.0722801
chr3_21839653_21839671_pos_318265	-0.0722826
chr14_72907100_72907118_pos_158293	-0.0722829
chr9_70591274_70591292_pos_497141	-0.0722861
chr8_29078560_29078578_pos_473256	-0.0722925
chr13_67135674_67135692_pos_143292	-0.0722928
chr1_16174626_16174644_pos_5462	-0.0722934
chr13_27600190_27600208_pos_136544	-0.0722943
chr6_17451048_17451066_pos_415006	-0.0722949
chr8_80683119_80683137_pos_479542	-0.0722958
chr2_126777528_126777546_pos_265194	-0.0723018
chr4_141047072_141047090_pos_367971	-0.072302
chr5_140159910_140159928_pos_396903	-0.0723052
chr13_109712291_109712309_pos_147065	-0.0723054
chr4_94414863_94414881_pos_362385	-0.0723073
chr15_34789234_34789252_pos_165517	-0.0723092
chr8_22010176_22010194_pos_470996	-0.0723107
chr1_115136180_115136198_pos_27050	-0.0723125
chr2_144512266_144512284_pos_267460	-0.0723131
chr3_64908369_64908387_pos_327947	-0.0723139
chr6_41505624_41505642_pos_420851	-0.0723139
chr5_171580766_171580784_pos_405311	-0.072315
chr6_144560608_144560626_pos_435753	-0.0723152
chr19_15452864_15452882_pos_235670	-0.0723154
chr9_106869677_106869695_pos_502804	-0.0723181
chr10_52250607_52250625_pos_63617	-0.0723186
chr6_164107424_164107442_pos_440730	-0.0723191
chr8_105503830_105503848_pos_483164	-0.0723221
chr16_81695447_81695465_pos_195728	-0.0723229
chr1_245258662_245258680_pos_51388	-0.0723233
chr7_71267066_71267084_pos_454133	-0.0723244
chr17_57330020_57330038_pos_211862	-0.0723252
chr19_1415599_1415617_pos_232232	-0.0723272
chr8_60723472_60723490_pos_477909	-0.0723277
chr5_131548378_131548396_pos_394480	-0.0723293
chr7_91772478_91772496_pos_456148	-0.0723298
chr6_22249264_22249282_pos_416491	-0.0723304
chr18_22301398_22301416_pos_223056	-0.0723305
chr3_65549346_65549364_pos_328198	-0.0723312
chr5_96081576_96081594_pos_389471	-0.0723316
chr2_60434454_60434472_pos_255390	-0.0723317
chr15_52281248_52281266_pos_169608	-0.0723353
chr1_9950560_9950578_pos_3010	-0.0723354
chr4_168604656_168604674_pos_372424	-0.0723409
chr17_38881770_38881788_pos_206927	-0.0723415
chr16_75013180_75013198_pos_194685	-0.072342
chr12_69657897_69657915_pos_123361	-0.0723429
chr6_118537580_118537598_pos_430165	-0.0723466
chr1_54950891_54950909_pos_15718	-0.0723526
chr5_77158116_77158134_pos_386774	-0.0723556
chr11_12803002_12803020_pos_87630	-0.0723566
chr13_41706500_41706518_pos_140247	-0.0723566
chr7_149782804_149782822_pos_464749	-0.0723583
chr2_108637410_108637428_pos_263185	-0.0723592
chr6_155278226_155278244_pos_437889	-0.0723631
chr13_46699268_46699286_pos_141575	-0.072364
chr9_129202874_129202892_pos_509009	-0.072372
chr10_33154745_33154763_pos_60577	-0.0723728
chr1_2231342_2231360_pos_318	-0.072373
chr15_63350550_63350568_pos_172493	-0.0723747
chr2_67674968_67674986_pos_257235	-0.0723763
chr2_33210192_33210210_pos_248769	-0.0723764
chr11_19578954_19578972_pos_89331	-0.0723766
chr4_84937870_84937888_pos_361320	-0.0723768
chr5_72511522_72511540_pos_386069	-0.07238
chr13_49980454_49980472_pos_142126	-0.0723816
chr4_147136440_147136458_pos_369017	-0.0723843
chr2_235642840_235642858_pos_282579	-0.0723863
chr4_23455744_23455762_pos_354258	-0.0723878
chr17_2028599_2028617_pos_199598	-0.0723905
chr15_77498202_77498220_pos_177922	-0.0723915
chr15_91856070_91856088_pos_181430	-0.0723939
chr7_74535398_74535416_pos_454635	-0.072394
chr12_121520786_121520804_pos_132933	-0.0723941
chr17_78266565_78266583_pos_217796	-0.0723943
chr20_48846976_48846994_pos_294127	-0.0723953
chr5_32420741_32420759_pos_379508	-0.0723962
chr9_113164686_113164704_pos_504696	-0.0723974
chr8_81364338_81364356_pos_479811	-0.072398
chr14_67940660_67940678_pos_155881	-0.0723989
chr13_33207738_33207756_pos_138525	-0.0724017
chr3_127544476_127544494_pos_337633	-0.0724024
chr2_28142626_28142644_pos_246920	-0.0724025
chr14_75145236_75145254_pos_158952	-0.0724037
chr5_77167462_77167480_pos_386789	-0.0724065
chr11_130675746_130675764_pos_109282	-0.0724066
chr3_52449044_52449062_pos_325420	-0.0724066
chr2_176127116_176127134_pos_272396	-0.0724084
chr2_26002216_26002234_pos_246380	-0.072409
chr20_62571654_62571672_pos_297418	-0.0724093
chr1_2543653_2543671_pos_485	-0.0724101
chr10_91077774_91077792_pos_72947	-0.0724106
chr17_83186350_83186368_pos_219534	-0.0724145
chr6_113759205_113759223_pos_429498	-0.0724147
chr9_109969290_109969308_pos_503938	-0.0724205
chr1_93711212_93711230_pos_23834	-0.0724212
chr15_85503860_85503878_pos_179866	-0.072424
chr5_149392250_149392268_pos_400131	-0.0724241
chr1_23920444_23920462_pos_7438	-0.0724246
chr8_123537618_123537636_pos_485447	-0.0724259
chr16_12331170_12331188_pos_187224	-0.0724267
chr2_217033270_217033288_pos_278415	-0.0724272
chr1_21150140_21150158_pos_6328	-0.0724298
chr17_1946306_1946324_pos_199520	-0.0724303
chr3_100429975_100429993_pos_332572	-0.0724305
chr10_103759420_103759438_pos_76829	-0.0724334
chr5_119385772_119385790_pos_392139	-0.0724437
chr5_54718948_54718966_pos_382069	-0.0724439
chr1_17419796_17419814_pos_5634	-0.0724447
chr14_59313831_59313849_pos_153947	-0.0724456
chr5_151812079_151812097_pos_401956	-0.0724472
chr6_36358228_36358246_pos_419236	-0.072448
chr2_168568630_168568648_pos_271031	-0.0724483
chr6_5509304_5509322_pos_410316	-0.0724486
chr11_12460098_12460116_pos_87309	-0.0724509
chr20_298688_298706_pos_285070	-0.072452
chr4_152157287_152157305_pos_370483	-0.0724528
chr8_100900624_100900642_pos_482013	-0.0724536
chr6_43096938_43096956_pos_421364	-0.0724546
chr15_92885875_92885893_pos_182074	-0.0724575
chr8_21906234_21906252_pos_470983	-0.0724584
chr7_47641096_47641114_pos_452282	-0.0724605
chr7_18552718_18552736_pos_445598	-0.0724609
chr16_11357365_11357383_pos_186936	-0.0724617
chr11_128406255_128406273_pos_108042	-0.0724649
chr22_29009104_29009122_pos_307224	-0.072465
chr4_169650248_169650266_pos_372964	-0.072465
chr12_93701566_93701584_pos_126248	-0.0724685
chr4_142378074_142378092_pos_368235	-0.0724694
chr2_186887304_186887322_pos_273637	-0.0724696
chr13_98255884_98255902_pos_145748	-0.0724699
chr19_18417268_18417286_pos_236496	-0.0724749
chr18_36309678_36309696_pos_225854	-0.0724754
chr15_78052520_78052538_pos_178189	-0.072476
chr17_82738476_82738494_pos_219348	-0.072476
chr5_170307762_170307780_pos_405008	-0.0724772
chr6_158631336_158631354_pos_438822	-0.0724776
chr7_105767816_105767834_pos_458300	-0.0724776
chr14_89178908_89178926_pos_160530	-0.0724779
chrX_150985122_150985140_pos_519040	-0.0724786
chr17_50950424_50950442_pos_211347	-0.0724798
chr1_65340076_65340094_pos_19248	-0.0724812
chr11_78169214_78169232_pos_99464	-0.0724824
chr5_111893014_111893032_pos_390937	-0.0724845
chr15_29888966_29888984_pos_164869	-0.0724852
chr5_68259800_68259818_pos_385408	-0.072486
chr19_6233187_6233205_pos_233887	-0.0724875
chr17_57663110_57663128_pos_212260	-0.0724876
chr7_51014450_51014468_pos_452854	-0.0724877
chr6_37168466_37168484_pos_419892	-0.0724892
chr4_52647502_52647520_pos_357532	-0.0724895
chr4_147928561_147928579_pos_369436	-0.0724907
chr1_156263134_156263152_pos_30342	-0.072491
chr19_18451075_18451093_pos_236535	-0.0724913
chr4_1843954_1843972_pos_351310	-0.0724918
chr19_47723232_47723250_pos_240295	-0.072492
chr5_142506168_142506186_pos_397766	-0.0724943
chr2_2614588_2614606_pos_241841	-0.0724945
chr5_89757156_89757174_pos_388804	-0.0724956
chr16_69398530_69398548_pos_193532	-0.0724964
chr6_168093594_168093612_pos_441404	-0.072497
chr7_132486472_132486490_pos_462176	-0.0724993
chr11_72789810_72789828_pos_97745	-0.0724998
chr9_125545596_125545614_pos_507583	-0.0725007
chr4_119834056_119834074_pos_364982	-0.0725032
chr1_232369616_232369634_pos_48375	-0.072504
chr10_110444068_110444086_pos_77968	-0.0725053
chr12_104668592_104668610_pos_128073	-0.0725059
chr12_65891808_65891826_pos_122595	-0.072506
chr9_13568708_13568726_pos_492305	-0.0725084
chr2_176455986_176456004_pos_272423	-0.0725091
chr17_9798400_9798418_pos_201878	-0.072512
chr1_54922894_54922912_pos_15683	-0.0725128
chr7_132418902_132418920_pos_462067	-0.0725136
chr7_80604667_80604685_pos_455400	-0.0725141
chr14_59197921_59197939_pos_153803	-0.072515
chr2_48107808_48107826_pos_254064	-0.0725155
chr13_50589286_50589304_pos_142434	-0.0725166
chr9_4097707_4097725_pos_491481	-0.0725176
chr11_86802689_86802707_pos_100525	-0.0725185
chr10_20899406_20899424_pos_57353	-0.0725225
chr12_19274046_19274064_pos_115171	-0.0725232
chr7_80466924_80466942_pos_455309	-0.0725239
chr6_77341284_77341302_pos_424988	-0.0725243
chr17_60901904_60901922_pos_213179	-0.072527
chr7_5634289_5634307_pos_443915	-0.0725276
chr11_44145228_44145246_pos_92159	-0.0725296
chr22_32847028_32847046_pos_308368	-0.0725306
chr11_61842214_61842232_pos_94776	-0.0725309
chr16_81746333_81746351_pos_195755	-0.0725339
chr8_58031068_58031086_pos_477507	-0.0725376
chr2_237712856_237712874_pos_283730	-0.072538
chr17_57874920_57874938_pos_212428	-0.0725393
chr14_53620108_53620126_pos_152439	-0.0725408
chr2_168568538_168568556_pos_271029	-0.0725416
chr12_98439600_98439618_pos_127513	-0.0725421
chr17_49730190_49730208_pos_210526	-0.0725425
chr14_52015825_52015843_pos_152060	-0.0725437
chr14_33917167_33917185_pos_150748	-0.072544
chr13_98315670_98315688_pos_145781	-0.0725465
chr2_64263436_64263454_pos_256222	-0.0725479
chr8_41158300_41158318_pos_475503	-0.0725491
chr13_20715020_20715038_pos_135222	-0.0725502
chr9_109430823_109430841_pos_503486	-0.0725509
chr22_20553204_20553222_pos_304799	-0.0725521
chr1_81477872_81477890_pos_21329	-0.0725529
chr5_149268594_149268612_pos_399924	-0.0725538
chr2_113324835_113324853_pos_264147	-0.0725544
chr11_44596332_44596350_pos_92261	-0.0725607
chr15_42858682_42858700_pos_168160	-0.0725629
chr12_26724020_26724038_pos_116474	-0.072565
chr5_82311731_82311749_pos_387910	-0.072566
chrX_50913624_50913642_pos_515705	-0.0725672
chr1_91684794_91684812_pos_23299	-0.0725682
chr3_50324832_50324850_pos_324883	-0.0725682
chr3_27536786_27536804_pos_319159	-0.0725683
chr1_178927224_178927242_pos_35009	-0.0725689
chr1_243269564_243269582_pos_51007	-0.0725706
chr2_28342557_28342575_pos_247029	-0.0725724
chr12_8036370_8036388_pos_113527	-0.0725728
chr18_45589712_45589730_pos_226752	-0.0725736
chr1_230831964_230831982_pos_47566	-0.0725745
chr5_32027800_32027818_pos_379367	-0.0725763
chr1_212074402_212074420_pos_42629	-0.072577
chr6_1612453_1612471_pos_408786	-0.0725838
chr3_64901100_64901118_pos_327891	-0.0725841
chr20_37915271_37915289_pos_291349	-0.0725843
chr2_189549064_189549082_pos_274064	-0.0725845
chr6_144349871_144349889_pos_435711	-0.0725851
chr3_60056020_60056038_pos_326954	-0.0725895
chr9_131668524_131668542_pos_510460	-0.0725904
chr12_101891602_101891620_pos_127683	-0.0725925
chr19_12782764_12782782_pos_234898	-0.0725941
chr1_21254306_21254324_pos_6364	-0.0725942
chr13_74451086_74451104_pos_143736	-0.0725946
chr2_100905192_100905210_pos_261544	-0.0725949
chr8_95381725_95381743_pos_480931	-0.0725958
chr16_84952904_84952922_pos_196454	-0.072596
chr2_83103718_83103736_pos_259221	-0.072596
chr2_160538312_160538330_pos_269842	-0.0725982
chr3_133042898_133042916_pos_339289	-0.0725994
chr2_24926854_24926872_pos_246073	-0.0725995
chr1_59428858_59428876_pos_17083	-0.0725998
chr10_61988377_61988395_pos_64790	-0.0726015
chr12_69727092_69727110_pos_123374	-0.0726016
chr13_26325434_26325452_pos_136255	-0.0726017
chr6_10587818_10587836_pos_411535	-0.0726025
chr11_44857796_44857814_pos_92533	-0.0726039
chr3_107198761_107198779_pos_333018	-0.072605
chr3_188240590_188240608_pos_348317	-0.0726054
chr10_103970042_103970060_pos_77091	-0.0726066
chr11_19199886_19199904_pos_89190	-0.0726072
chr18_31611678_31611696_pos_225134	-0.0726082
chr16_56356517_56356535_pos_191413	-0.0726085
chr12_57259594_57259612_pos_121348	-0.0726088
chr13_59342584_59342602_pos_143058	-0.0726096
chr5_91145412_91145430_pos_389011	-0.0726097
chr2_30616034_30616052_pos_248023	-0.0726101
chr17_1948518_1948536_pos_199531	-0.0726115
chr5_56818620_56818638_pos_382881	-0.0726126
chr17_43696680_43696698_pos_208636	-0.0726128
chr2_10868598_10868616_pos_243434	-0.0726143
chr14_101771116_101771134_pos_162997	-0.0726153
chr6_11227671_11227689_pos_411832	-0.0726172
chr1_164712604_164712622_pos_31923	-0.0726228
chr12_111037300_111037318_pos_130726	-0.0726231
chr21_31847939_31847957_pos_299392	-0.0726231
chr15_82812094_82812112_pos_179067	-0.0726264
chr11_26954278_26954296_pos_90091	-0.0726269
chr17_82830298_82830316_pos_219375	-0.0726289
chr6_55827180_55827198_pos_423703	-0.0726295
chr6_170457047_170457065_pos_441873	-0.0726297
chr5_72109512_72109530_pos_385790	-0.072631
chr3_29286968_29286986_pos_319383	-0.0726319
chr4_185865032_185865050_pos_375663	-0.0726337
chr9_38060712_38060730_pos_495861	-0.0726365
chr5_127757686_127757704_pos_394076	-0.0726374
chr9_6852444_6852462_pos_491890	-0.0726386
chr9_87381376_87381394_pos_498946	-0.0726394
chr4_128380107_128380125_pos_366437	-0.0726405
chr22_38491080_38491098_pos_310709	-0.0726425
chr3_45114234_45114252_pos_323514	-0.0726437
chr12_50573062_50573080_pos_119927	-0.0726453
chr4_113614386_113614404_pos_364307	-0.0726457
chr6_136036914_136036932_pos_432971	-0.0726473
chr4_55178612_55178630_pos_358497	-0.0726474
chr5_138716956_138716974_pos_396094	-0.0726485
chr18_10469141_10469159_pos_221560	-0.0726509
chr2_47030232_47030250_pos_253748	-0.0726517
chr18_74284712_74284730_pos_230911	-0.0726518
chr1_183310280_183310298_pos_36022	-0.0726547
chr2_236086688_236086706_pos_282673	-0.0726561
chr9_113456336_113456354_pos_504777	-0.0726563
chr18_55779522_55779540_pos_228658	-0.0726564
chr5_66327165_66327183_pos_384460	-0.0726568
chr5_139690304_139690322_pos_396738	-0.0726573
chr5_66580670_66580688_pos_384576	-0.0726581
chr8_48398448_48398466_pos_476537	-0.0726591
chr17_78882770_78882788_pos_218140	-0.07266
chr13_114063609_114063627_pos_148911	-0.0726641
chr3_177693910_177693928_pos_345922	-0.0726655
chr14_69688472_69688490_pos_157542	-0.0726661
chr3_11602995_11603013_pos_315800	-0.0726666
chr6_43124018_43124036_pos_421404	-0.0726687
chr7_102891823_102891841_pos_457945	-0.0726688
chr1_210293118_210293136_pos_42352	-0.0726713
chr10_87713802_87713820_pos_71793	-0.0726721
chr16_83913384_83913402_pos_196130	-0.0726728
chr10_12995800_12995818_pos_55481	-0.072673
chr1_22531324_22531342_pos_7017	-0.0726731
chr22_41263928_41263946_pos_311560	-0.0726731
chrX_17591309_17591327_pos_513357	-0.0726734
chr6_53056190_53056208_pos_423191	-0.0726773
chr12_49839127_49839145_pos_119677	-0.0726778
chr10_78817460_78817478_pos_69716	-0.0726781
chr3_197260548_197260566_pos_350976	-0.0726786
chr1_23586780_23586798_pos_7370	-0.0726813
chr5_144505398_144505416_pos_398904	-0.0726838
chr12_20259964_20259982_pos_115503	-0.0726852
chr8_125644468_125644486_pos_486564	-0.0726858
chr9_105157332_105157350_pos_502542	-0.0726882
chr3_27486149_27486167_pos_319118	-0.07269
chr3_157045656_157045674_pos_342902	-0.0726909
chr6_15952470_15952488_pos_413829	-0.0726925
chr10_132628528_132628546_pos_83794	-0.0726929
chr20_34984580_34984598_pos_290556	-0.0726934
chr5_128535642_128535660_pos_394299	-0.0726937
chr19_44745544_44745562_pos_239175	-0.0726939
chr6_35218226_35218244_pos_418779	-0.0726948
chr13_74301318_74301336_pos_143719	-0.0726953
chr1_115076654_115076672_pos_27010	-0.0726969
chr2_108641958_108641976_pos_263212	-0.0726987
chr5_112475960_112475978_pos_391052	-0.0726991
chr3_100068936_100068954_pos_332439	-0.0726993
chr15_43352757_43352775_pos_168207	-0.0726996
chr8_102791206_102791224_pos_482749	-0.0727022
chr1_182241786_182241804_pos_35584	-0.0727026
chr15_57054202_57054220_pos_169933	-0.0727035
chr10_95308628_95308646_pos_74142	-0.0727036
chr1_184290322_184290340_pos_36598	-0.0727037
chr17_43581372_43581390_pos_208545	-0.0727047
chr7_444846_444864_pos_441996	-0.0727049
chr9_131423486_131423504_pos_510250	-0.0727076
chr14_105465730_105465748_pos_164258	-0.0727079
chr5_115426556_115426574_pos_391657	-0.0727085
chr14_102371098_102371116_pos_163303	-0.0727122
chr8_133457504_133457522_pos_488661	-0.0727135
chr12_52880176_52880194_pos_120461	-0.0727151
chr9_13035914_13035932_pos_492198	-0.0727151
chr2_132400402_132400420_pos_265873	-0.0727152
chr12_9118218_9118236_pos_113599	-0.0727159
chrX_147376748_147376766_pos_518897	-0.0727189
chr1_52708396_52708414_pos_14973	-0.0727204
chr2_96245846_96245864_pos_260366	-0.0727206
chr6_35146606_35146624_pos_418684	-0.0727207
chr11_2097688_2097706_pos_84313	-0.072722
chr14_59362778_59362796_pos_154084	-0.0727225
chr17_78988382_78988400_pos_218256	-0.0727228
chr19_4610390_4610408_pos_233242	-0.0727236
chr15_28991946_28991964_pos_164723	-0.0727241
chr7_52959111_52959129_pos_453122	-0.072725
chr15_82221768_82221786_pos_179051	-0.0727293
chr1_181659352_181659370_pos_35455	-0.072731
chr4_100737352_100737370_pos_363008	-0.0727321
chr20_32203462_32203480_pos_289613	-0.0727349
chr8_96338798_96338816_pos_481147	-0.0727359
chr14_23140598_23140616_pos_149336	-0.0727364
chr2_43725410_43725428_pos_252408	-0.0727376
chr14_90756082_90756100_pos_161181	-0.0727388
chr2_188938112_188938130_pos_273882	-0.0727392
chr13_112735867_112735885_pos_148325	-0.0727418
chrX_115615336_115615354_pos_517694	-0.0727458
chr1_91806519_91806537_pos_23494	-0.0727461
chr10_4346132_4346150_pos_53432	-0.0727468
chr22_17911294_17911312_pos_304042	-0.072747
chr14_51020662_51020680_pos_151785	-0.0727485
chr11_11973525_11973543_pos_86568	-0.0727486
chr19_15177686_15177704_pos_235460	-0.0727495
chr12_455414_455432_pos_110045	-0.0727508
chr12_130086442_130086460_pos_134761	-0.072751
chr1_222545126_222545144_pos_45143	-0.0727516
chr5_159007368_159007386_pos_403606	-0.0727522
chr4_85595233_85595251_pos_361384	-0.072755
chr8_123500360_123500378_pos_485337	-0.0727551
chr1_228268168_228268186_pos_46680	-0.0727572
chr13_39034809_39034827_pos_139222	-0.0727573
chr2_37283456_37283474_pos_249484	-0.0727611
chrX_11172557_11172575_pos_512775	-0.0727628
chr18_13477435_13477453_pos_222299	-0.0727633
chr1_62690494_62690512_pos_18335	-0.0727639
chr17_38886048_38886066_pos_206939	-0.072766
chr8_33353258_33353276_pos_474127	-0.0727686
chr9_111959844_111959862_pos_504412	-0.0727689
chr17_50515565_50515583_pos_211015	-0.072769
chr6_137331892_137331910_pos_433389	-0.07277
chr8_101824190_101824208_pos_482289	-0.0727709
chr7_66051324_66051342_pos_453566	-0.0727715
chr11_48094014_48094032_pos_93873	-0.0727732
chr16_1539000_1539018_pos_184992	-0.0727769
chr3_63134911_63134929_pos_327444	-0.072779
chr8_86391930_86391948_pos_479973	-0.0727794
chr8_48147072_48147090_pos_476467	-0.0727797
chr21_37062239_37062257_pos_300631	-0.0727849
chr7_140626840_140626858_pos_464424	-0.0727876
chr10_70694126_70694144_pos_66574	-0.0727902
chr4_16844999_16845017_pos_353961	-0.0727904
chr22_32063787_32063805_pos_308049	-0.0727911
chr3_133829374_133829392_pos_339440	-0.072792
chr6_12468603_12468621_pos_412356	-0.0727927
chr19_2971304_2971322_pos_232723	-0.0727939
chr5_78636782_78636800_pos_387089	-0.072797
chr2_69682774_69682792_pos_257941	-0.0727988
chr17_17183880_17183898_pos_203349	-0.0728002
chr2_108613772_108613790_pos_263157	-0.0728004
chr1_31591889_31591907_pos_10026	-0.0728005
chr12_91988469_91988487_pos_125363	-0.0728007
chr1_7482561_7482579_pos_1549	-0.0728049
chr1_234499394_234499412_pos_49020	-0.0728054
chr19_56080770_56080788_pos_241379	-0.0728057
chr10_109967186_109967204_pos_77501	-0.0728069
chr11_130181762_130181780_pos_108780	-0.0728085
chr5_141522242_141522260_pos_397258	-0.0728107
chr17_1165524_1165542_pos_199107	-0.0728124
chr14_68924591_68924609_pos_157015	-0.0728134
chr18_22488632_22488650_pos_223423	-0.0728135
chr4_173543303_173543321_pos_373482	-0.0728152
chr1_192722474_192722492_pos_37361	-0.0728161
chr1_232486412_232486430_pos_48477	-0.0728162
chr3_49012784_49012802_pos_324576	-0.072817
chr1_44836026_44836044_pos_13806	-0.0728205
chr5_138969859_138969877_pos_396189	-0.0728205
chr15_71168478_71168496_pos_175825	-0.0728215
chr10_23461700_23461718_pos_58030	-0.0728223
chr2_40590710_40590728_pos_251127	-0.0728232
chr7_157387232_157387250_pos_465876	-0.0728245
chr22_41844790_41844808_pos_311817	-0.0728261
chr18_79644807_79644825_pos_231848	-0.072827
chr8_10426555_10426573_pos_467499	-0.0728288
chr12_21819774_21819792_pos_115821	-0.0728289
chr13_33123688_33123706_pos_138424	-0.0728304
chr11_65502726_65502744_pos_96072	-0.072832
chr5_150781864_150781882_pos_401498	-0.0728323
chr8_19726750_19726768_pos_470562	-0.0728326
chr10_102661018_102661036_pos_76234	-0.0728328
chr6_121775014_121775032_pos_430757	-0.072835
chr13_21015114_21015132_pos_135426	-0.0728357
chr13_29006622_29006640_pos_136983	-0.0728358
chr6_12963026_12963044_pos_412488	-0.0728372
chr10_60292260_60292278_pos_64230	-0.0728378
chr15_33008850_33008868_pos_165353	-0.0728393
chr2_46034720_46034738_pos_252864	-0.07284
chr1_198170068_198170086_pos_37674	-0.0728411
chr21_46092450_46092468_pos_303469	-0.0728425
chr2_33140306_33140324_pos_248703	-0.0728433
chr15_62570321_62570339_pos_171797	-0.0728441
chr10_48812142_48812160_pos_62888	-0.0728529
chr2_9552844_9552862_pos_243053	-0.0728549
chr1_108600494_108600512_pos_25608	-0.0728568
chr3_124802272_124802290_pos_336764	-0.0728569
chr11_115267288_115267306_pos_104133	-0.0728599
chr20_41483780_41483798_pos_292427	-0.0728609
chr10_18498294_18498312_pos_57150	-0.0728631
chr3_177342092_177342110_pos_345756	-0.072864
chr6_109081428_109081446_pos_428180	-0.0728642
chr6_141483426_141483444_pos_434877	-0.0728654
chr10_101831090_101831108_pos_75831	-0.0728659
chr17_67854364_67854382_pos_214854	-0.072867
chr3_129388898_129388916_pos_338647	-0.0728675
chr1_50978740_50978758_pos_14678	-0.0728686
chr4_150181888_150181906_pos_369796	-0.0728699
chr1_24725216_24725234_pos_7819	-0.072871
chr2_237594886_237594904_pos_283438	-0.0728717
chr18_32350030_32350048_pos_225221	-0.0728727
chr7_2614372_2614390_pos_442967	-0.072876
chr12_95764024_95764042_pos_127111	-0.0728767
chr16_20905950_20905968_pos_188323	-0.0728797
chr9_95007612_95007630_pos_501121	-0.0728798
chr4_52421844_52421862_pos_357435	-0.0728803
chr12_46446118_46446136_pos_118606	-0.0728808
chr7_50624250_50624268_pos_452686	-0.0728812
chr15_62469791_62469809_pos_171597	-0.0728826
chr12_18690920_18690938_pos_114958	-0.0728833
chr9_14301672_14301690_pos_493012	-0.0728852
chr10_86673998_86674016_pos_71466	-0.072886
chr2_152171944_152171962_pos_268278	-0.0728868
chr12_125094076_125094094_pos_134662	-0.0728871
chr18_7982554_7982572_pos_220921	-0.0728888
chr21_44086348_44086366_pos_302613	-0.0728911
chr1_192541688_192541706_pos_37347	-0.072893
chr22_29831182_29831200_pos_307469	-0.0728934
chr3_53524733_53524751_pos_325722	-0.072894
chr17_29919620_29919638_pos_205776	-0.0728942
chr3_157134046_157134064_pos_343084	-0.072895
chr20_4085415_4085433_pos_285929	-0.0728961
chr10_104336340_104336358_pos_77276	-0.0728962
chr12_53345761_53345779_pos_120684	-0.0728962
chr11_13972078_13972096_pos_87961	-0.072897
chr13_113485614_113485632_pos_148692	-0.072898
chr18_2854240_2854258_pos_219749	-0.0728997
chr1_33606465_33606483_pos_10831	-0.0728998
chr5_172420924_172420942_pos_405785	-0.0729038
chr3_143979966_143979984_pos_341048	-0.0729047
chr2_60521650_60521668_pos_255471	-0.0729124
chr7_151734234_151734252_pos_465593	-0.0729125
chr1_55747653_55747671_pos_16040	-0.0729148
chr12_105459992_105460010_pos_128319	-0.072916
chr22_40634759_40634777_pos_311410	-0.072916
chr4_173525417_173525435_pos_373389	-0.0729166
chr1_205940634_205940652_pos_40908	-0.0729184
chr2_42139336_42139354_pos_251527	-0.0729188
chr5_95960234_95960252_pos_389467	-0.0729214
chr5_155919330_155919348_pos_402691	-0.0729219
chr15_67944238_67944256_pos_174396	-0.0729222
chr3_140720354_140720372_pos_340312	-0.0729232
chr2_150644282_150644300_pos_268102	-0.0729234
chr16_89864123_89864141_pos_198430	-0.0729245
chr12_29562318_29562336_pos_116944	-0.0729252
chr17_40315986_40316004_pos_207551	-0.0729252
chr6_33213898_33213916_pos_418081	-0.0729254
chr8_124686428_124686446_pos_486078	-0.0729262
chr10_125023822_125023840_pos_82340	-0.0729278
chr15_49055880_49055898_pos_169107	-0.0729303
chr7_50718546_50718564_pos_452795	-0.0729314
chr16_30352316_30352334_pos_189556	-0.0729348
chr14_74941980_74941998_pos_158886	-0.0729359
chr15_38254342_38254360_pos_166716	-0.0729375
chr7_33157410_33157428_pos_448821	-0.0729382
chr17_17927108_17927126_pos_204051	-0.0729392
chr13_44720488_44720506_pos_141202	-0.0729417
chr11_28566000_28566018_pos_90366	-0.0729421
chr8_117106965_117106983_pos_483902	-0.0729443
chr2_177902930_177902948_pos_272758	-0.0729449
chr17_45093950_45093968_pos_209412	-0.0729465
chr1_164824726_164824744_pos_32119	-0.072947
chr15_96344536_96344554_pos_182795	-0.072949
chr2_69116576_69116594_pos_257531	-0.0729508
chr5_173452400_173452418_pos_407014	-0.0729551
chr15_70089164_70089182_pos_175349	-0.0729554
chr5_154692402_154692420_pos_402445	-0.0729554
chr12_3608665_3608683_pos_112371	-0.0729575
chr5_44365548_44365566_pos_381436	-0.0729577
chr10_129708226_129708244_pos_83220	-0.0729584
chr12_110377200_110377218_pos_130463	-0.0729595
chr1_27429919_27429937_pos_8930	-0.072961
chr4_152156566_152156584_pos_370476	-0.0729627
chr17_61323081_61323099_pos_213412	-0.0729649
chr15_88115660_88115678_pos_180477	-0.0729651
chr15_28107667_28107685_pos_164708	-0.0729657
chr13_41608632_41608650_pos_140168	-0.0729662
chr14_24840300_24840318_pos_149722	-0.0729713
chr22_44342080_44342098_pos_312642	-0.0729734
chr19_49571586_49571604_pos_240762	-0.072974
chr7_112084892_112084910_pos_459200	-0.0729745
chr12_89454099_89454117_pos_125053	-0.0729756
chr4_106201284_106201302_pos_363424	-0.0729765
chr17_31694138_31694156_pos_206025	-0.0729766
chr10_13115853_13115871_pos_55514	-0.0729771
chr2_9766463_9766481_pos_243168	-0.0729776
chr16_75234504_75234522_pos_194784	-0.0729807
chr10_73816080_73816098_pos_67798	-0.0729808
chr22_46649264_46649282_pos_313600	-0.0729824
chr12_77437356_77437374_pos_124148	-0.0729828
chr2_100126163_100126181_pos_261313	-0.0729847
chr4_24782592_24782610_pos_354777	-0.0729853
chr5_102758804_102758822_pos_389801	-0.0729855
chr13_43368460_43368478_pos_140632	-0.0729857
chr21_17463498_17463516_pos_298289	-0.0729896
chr15_68775902_68775920_pos_175046	-0.07299
chr3_149562824_149562842_pos_341618	-0.0729903
chr17_75078928_75078946_pos_216263	-0.0729907
chr2_74778473_74778491_pos_259050	-0.0729915
chr4_139815800_139815818_pos_367329	-0.0729947
chr11_8778478_8778496_pos_85477	-0.0729964
chr2_40537680_40537698_pos_251047	-0.0729965
chr17_8139459_8139477_pos_201275	-0.0729981
chr8_33597860_33597878_pos_474214	-0.073
chr6_35183778_35183796_pos_418736	-0.0730019
chr13_71625867_71625885_pos_143438	-0.0730022
chr5_66888820_66888838_pos_384726	-0.0730031
chr16_46726784_46726802_pos_189776	-0.0730037
chr5_59144240_59144258_pos_383649	-0.073005
chr2_202816241_202816259_pos_276044	-0.0730065
chr1_27540100_27540118_pos_9118	-0.0730074
chr10_15621408_15621426_pos_56295	-0.0730092
chr2_159206978_159206996_pos_269277	-0.0730095
chr2_39439094_39439112_pos_250286	-0.0730117
chr2_229798836_229798854_pos_281434	-0.0730124
chr8_95703731_95703749_pos_480981	-0.0730146
chr1_234527366_234527384_pos_49089	-0.0730152
chr5_135433944_135433962_pos_395291	-0.0730155
chr1_67803535_67803553_pos_20089	-0.0730157
chr1_245871476_245871494_pos_51801	-0.0730166
chr11_111989138_111989156_pos_102933	-0.0730168
chr2_201433244_201433262_pos_275841	-0.0730176
chr5_79691936_79691954_pos_387393	-0.0730179
chr1_86793077_86793095_pos_22528	-0.0730184
chr14_99752702_99752720_pos_162640	-0.0730192
chr1_94753646_94753664_pos_24374	-0.07302
chr19_38278116_38278134_pos_237891	-0.0730227
chr5_143471754_143471772_pos_398679	-0.0730229
chr3_152200988_152201006_pos_342206	-0.073023
chr4_145935786_145935804_pos_368865	-0.0730232
chr5_14830413_14830431_pos_378255	-0.0730232
chr11_76622056_76622074_pos_99176	-0.0730239
chr1_165883286_165883304_pos_32295	-0.0730244
chr3_73516309_73516327_pos_331040	-0.0730245
chr10_58952452_58952470_pos_63918	-0.0730251
chr10_51422834_51422852_pos_63526	-0.0730259
chr5_58126446_58126464_pos_383356	-0.0730261
chrX_153744590_153744608_pos_519233	-0.0730267
chr18_55821124_55821142_pos_228671	-0.0730314
chr15_71654374_71654392_pos_176229	-0.0730315
chr11_73160334_73160352_pos_97909	-0.0730321
chr22_20243788_20243806_pos_304710	-0.0730321
chr22_46652347_46652365_pos_313619	-0.0730323
chr4_76634428_76634446_pos_360130	-0.0730363
chr21_28513518_28513536_pos_298877	-0.0730372
chr17_78682700_78682718_pos_218025	-0.0730403
chr2_133993200_133993218_pos_266211	-0.0730417
chr1_59759530_59759548_pos_17246	-0.0730422
chr2_235860082_235860100_pos_282648	-0.0730436
chr18_28116510_28116528_pos_224881	-0.0730448
chr7_22219186_22219204_pos_445991	-0.0730451
chr11_60777892_60777910_pos_94443	-0.0730463
chr10_30584126_30584144_pos_59648	-0.0730469
chr12_11731654_11731672_pos_113865	-0.0730483
chr20_44549408_44549426_pos_292871	-0.0730486
chr19_44592673_44592691_pos_239100	-0.0730505
chr15_71337904_71337922_pos_176010	-0.0730539
chr4_25929116_25929134_pos_354985	-0.0730556
chr1_203311888_203311906_pos_39509	-0.073056
chr11_13261364_13261382_pos_87888	-0.0730567
chr11_46560404_46560422_pos_93256	-0.073058
chr12_47742448_47742466_pos_119022	-0.0730592
chr10_16663529_16663547_pos_56370	-0.0730596
chr6_2938533_2938551_pos_409481	-0.0730597
chr4_128354317_128354335_pos_366382	-0.0730608
chr1_237211268_237211286_pos_50743	-0.0730619
chr8_20106210_20106228_pos_470705	-0.0730621
chr11_19181744_19181762_pos_89160	-0.0730622
chr1_232012814_232012832_pos_48184	-0.0730631
chr9_14293736_14293754_pos_492983	-0.0730632
chr15_92029206_92029224_pos_181782	-0.0730633
chr15_81221366_81221384_pos_178863	-0.0730637
chr2_221073863_221073881_pos_280122	-0.0730637
chr2_231621305_231621323_pos_281766	-0.0730639
chr11_75330479_75330497_pos_98529	-0.0730643
chr2_28352216_28352234_pos_247035	-0.0730647
chr2_181894792_181894810_pos_273329	-0.0730656
chr9_107761158_107761176_pos_503156	-0.0730662
chr1_237031536_237031554_pos_50542	-0.0730681
chr1_36163113_36163131_pos_11134	-0.0730684
chr15_38991408_38991426_pos_166802	-0.0730693
chr9_34579444_34579462_pos_495029	-0.0730694
chr5_65066800_65066818_pos_384298	-0.0730699
chr14_91369940_91369958_pos_161410	-0.0730726
chr7_107315740_107315758_pos_458737	-0.073074
chr1_216561460_216561478_pos_43632	-0.0730778
chr18_48916130_48916148_pos_227726	-0.0730782
chr17_45165506_45165524_pos_209483	-0.0730786
chr5_111738296_111738314_pos_390818	-0.0730789
chr6_148364671_148364689_pos_436052	-0.0730792
chr12_97075904_97075922_pos_127424	-0.0730821
chr2_30981826_30981844_pos_248154	-0.0730822
chr22_44362772_44362790_pos_312660	-0.0730826
chr2_163734409_163734427_pos_270413	-0.0730845
chr17_77235794_77235812_pos_217171	-0.0730874
chr1_44496796_44496814_pos_13705	-0.0730876
chr2_172333480_172333498_pos_271511	-0.0730891
chr4_186948659_186948677_pos_376104	-0.0730891
chr20_37984424_37984442_pos_291387	-0.0730905
chr10_4982320_4982338_pos_53679	-0.0730913
chr15_71357722_71357740_pos_176029	-0.0730919
chr15_84837404_84837422_pos_179405	-0.0730928
chr3_171805132_171805150_pos_344890	-0.0730938
chr15_77104266_77104284_pos_177680	-0.0730945
chr5_149310924_149310942_pos_400040	-0.073098
chr20_3313894_3313912_pos_285642	-0.0730985
chr9_36471502_36471520_pos_495492	-0.0730999
chr16_4245412_4245430_pos_185779	-0.0731006
chr12_2323746_2323764_pos_111387	-0.0731019
chr6_2943678_2943696_pos_409494	-0.0731025
chr6_170462880_170462898_pos_441886	-0.073104
chr6_41698738_41698756_pos_420951	-0.0731049
chr4_142568092_142568110_pos_368316	-0.0731054
chr4_147793758_147793776_pos_369358	-0.0731059
chr6_22828622_22828640_pos_416596	-0.0731124
chr1_237011372_237011390_pos_50517	-0.0731138
chr2_196473906_196473924_pos_275080	-0.0731241
chr7_50653412_50653430_pos_452735	-0.0731241
chr11_64688816_64688834_pos_95630	-0.0731242
chr16_87956740_87956758_pos_197844	-0.0731251
chr12_110177014_110177032_pos_130179	-0.0731265
chr17_2240255_2240273_pos_200016	-0.0731291
chr4_87120386_87120404_pos_361755	-0.0731293
chr21_46028408_46028426_pos_303403	-0.0731294
chr10_125064936_125064954_pos_82432	-0.0731298
chr13_29514116_29514134_pos_137268	-0.0731319
chr10_11189772_11189790_pos_54958	-0.0731329
chr1_63920680_63920698_pos_18681	-0.0731356
chr8_134942094_134942112_pos_489060	-0.0731362
chr15_85616974_85616992_pos_180031	-0.073139
chr7_50631472_50631490_pos_452716	-0.073139
chr16_23131300_23131318_pos_188591	-0.0731392
chr1_51284548_51284566_pos_14722	-0.0731393
chr4_89162770_89162788_pos_362096	-0.0731397
chr1_12574008_12574026_pos_4563	-0.0731416
chr14_75646284_75646302_pos_159215	-0.0731447
chr14_72184224_72184242_pos_157925	-0.0731478
chr2_201432626_201432644_pos_275833	-0.0731494
chr1_119742308_119742326_pos_28265	-0.0731501
chr16_66920927_66920945_pos_192958	-0.073151
chr2_120291604_120291622_pos_264572	-0.0731517
chr7_6256286_6256304_pos_444232	-0.0731521
chr11_83006598_83006616_pos_100015	-0.0731546
chr16_85057502_85057520_pos_196504	-0.0731562
chr9_18970091_18970109_pos_493966	-0.0731567
chr1_201559828_201559846_pos_38461	-0.0731573
chr1_205582970_205582988_pos_40696	-0.0731581
chr16_72896094_72896112_pos_194188	-0.0731587
chr7_123660476_123660494_pos_460359	-0.0731631
chr3_50601244_50601262_pos_324985	-0.0731636
chr12_104605806_104605824_pos_128024	-0.073164
chr6_1575808_1575826_pos_408747	-0.0731651
chr3_174436390_174436408_pos_345518	-0.0731652
chr10_69861608_69861626_pos_66235	-0.0731668
chr13_80131456_80131474_pos_144644	-0.0731674
chr1_178629432_178629450_pos_34981	-0.0731677
chr2_42906804_42906822_pos_251655	-0.0731689
chr10_99997072_99997090_pos_75523	-0.0731697
chr14_74932760_74932778_pos_158856	-0.0731697
chr10_60914970_60914988_pos_64510	-0.0731702
chr21_28764231_28764249_pos_299037	-0.0731736
chr3_142828868_142828886_pos_340840	-0.0731758
chr3_13537047_13537065_pos_316593	-0.0731769
chr20_50914072_50914090_pos_295001	-0.0731775
chr9_2241685_2241703_pos_491121	-0.073178
chr7_50069276_50069294_pos_452603	-0.0731781
chr5_155140752_155140770_pos_402597	-0.0731793
chr2_237712765_237712783_pos_283727	-0.0731798
chr5_142688546_142688564_pos_397955	-0.0731799
chr6_15690770_15690788_pos_413768	-0.0731811
chr5_172660544_172660562_pos_406018	-0.0731816
chr22_27214472_27214490_pos_306386	-0.0731818
chr3_78091784_78091802_pos_331380	-0.0731818
chr17_40355195_40355213_pos_207588	-0.0731825
chr4_8409854_8409872_pos_352903	-0.0731841
chr14_56220284_56220302_pos_153406	-0.0731852
chr9_614242_614260_pos_490740	-0.0731872
chr2_101440534_101440552_pos_261912	-0.0731878
chr2_234405067_234405085_pos_282130	-0.0731878
chr7_10123022_10123040_pos_444574	-0.0731904
chr10_60576548_60576566_pos_64389	-0.0731918
chr13_51253714_51253732_pos_142674	-0.0731928
chr6_32091888_32091906_pos_417934	-0.0731944
chr19_12782612_12782630_pos_234895	-0.0731945
chr3_133805904_133805922_pos_339433	-0.0731958
chr16_58047724_58047742_pos_191961	-0.0731961
chr1_33654379_33654397_pos_10832	-0.0731963
chr6_159977576_159977594_pos_439254	-0.0731981
chr10_110637321_110637339_pos_78180	-0.0732032
chr6_17397846_17397864_pos_414955	-0.0732046
chr3_8504470_8504488_pos_314827	-0.0732049
chr4_168710522_168710540_pos_372503	-0.073205
chr6_55810688_55810706_pos_423681	-0.073207
chr2_8120272_8120290_pos_242321	-0.0732078
chr1_145785664_145785682_pos_28421	-0.0732106
chr7_120372803_120372821_pos_460079	-0.0732109
chr21_37413135_37413153_pos_300729	-0.0732127
chr14_34228124_34228142_pos_150994	-0.0732143
chr2_5914864_5914882_pos_242086	-0.0732144
chr3_126348494_126348512_pos_337314	-0.0732144
chr3_131819794_131819812_pos_339168	-0.0732177
chr3_188262105_188262123_pos_348354	-0.0732184
chr20_32480074_32480092_pos_289838	-0.0732187
chr3_52068197_52068215_pos_325207	-0.0732192
chr7_70572118_70572136_pos_453980	-0.0732208
chr12_46474405_46474423_pos_118665	-0.073222
chr13_97256509_97256527_pos_145475	-0.0732225
chr20_17850374_17850392_pos_287835	-0.0732268
chr8_133551944_133551962_pos_488775	-0.0732268
chr14_68245101_68245119_pos_156041	-0.0732314
chr3_29285611_29285629_pos_319367	-0.0732316
chr12_94305690_94305708_pos_126733	-0.0732317
chr1_93624075_93624093_pos_23739	-0.0732319
chr11_130400964_130400982_pos_108845	-0.073233
chr4_8100084_8100102_pos_352660	-0.0732335
chr4_23877726_23877744_pos_354393	-0.0732339
chr22_42700306_42700324_pos_312103	-0.0732346
chr15_95292936_95292954_pos_182424	-0.0732355
chr14_99036379_99036397_pos_162380	-0.0732363
chr2_62827400_62827418_pos_256042	-0.0732363
chr17_9138756_9138774_pos_201740	-0.0732364
chr18_7577014_7577032_pos_220740	-0.0732365
chr2_197213488_197213506_pos_275239	-0.0732365
chr6_17478496_17478514_pos_415042	-0.0732374
chr6_11210700_11210718_pos_411703	-0.0732381
chr16_4233290_4233308_pos_185768	-0.0732407
chr3_171317430_171317448_pos_344568	-0.0732426
chr3_37545388_37545406_pos_321056	-0.0732442
chr14_74973464_74973482_pos_158913	-0.0732445
chr12_124380244_124380262_pos_133975	-0.0732447
chr4_142351672_142351690_pos_368212	-0.0732461
chr21_32143522_32143540_pos_299484	-0.0732468
chr4_173511952_173511970_pos_373242	-0.0732471
chr4_185922429_185922447_pos_375739	-0.0732475
chr3_171457862_171457880_pos_344732	-0.0732488
chr14_76872903_76872921_pos_159611	-0.0732506
chr6_39057380_39057398_pos_420338	-0.0732509
chr3_171650122_171650140_pos_344778	-0.0732517
chr17_65531588_65531606_pos_214289	-0.0732548
chr14_101960386_101960404_pos_163205	-0.0732549
chr11_118002970_118002988_pos_104916	-0.0732551
chr1_214027681_214027699_pos_43172	-0.0732581
chr1_17569468_17569486_pos_5691	-0.0732619
chr6_25359412_25359430_pos_417041	-0.0732645
chr17_57405620_57405638_pos_211950	-0.0732653
chr3_73614694_73614712_pos_331200	-0.0732669
chr2_210309279_210309297_pos_277438	-0.0732674
chr8_3673776_3673794_pos_466545	-0.0732701
chr4_186624240_186624258_pos_375844	-0.0732711
chr8_30802876_30802894_pos_474043	-0.0732732
chr8_105335689_105335707_pos_483107	-0.0732732
chr1_89909090_89909108_pos_23081	-0.0732746
chr5_95668903_95668921_pos_389280	-0.0732762
chr8_66522065_66522083_pos_478579	-0.0732794
chr9_104994888_104994906_pos_502486	-0.0732806
chr3_65178174_65178192_pos_328085	-0.0732812
chr1_3080720_3080738_pos_604	-0.0732817
chr16_85602211_85602229_pos_197027	-0.0732817
chr14_61565936_61565954_pos_154893	-0.0732825
chr17_67602391_67602409_pos_214769	-0.0732828
chr8_26048558_26048576_pos_472195	-0.0732885
chr2_158589513_158589531_pos_268726	-0.0732896
chr10_61869954_61869972_pos_64644	-0.0732909
chr17_2123600_2123618_pos_199833	-0.0732909
chr1_116882474_116882492_pos_27841	-0.0732942
chr17_34252516_34252534_pos_206297	-0.0732962
chr6_2275404_2275422_pos_409177	-0.0732963
chr17_38875148_38875166_pos_206906	-0.0732964
chr19_38274892_38274910_pos_237883	-0.0732973
chr6_22364120_22364138_pos_416499	-0.0732982
chr7_48425026_48425044_pos_452435	-0.0733007
chr2_216540559_216540577_pos_278019	-0.0733026
chr3_150588088_150588106_pos_342074	-0.0733028
chr9_131728536_131728554_pos_510587	-0.0733037
chr17_78317264_78317282_pos_217818	-0.0733051
chr4_155669406_155669424_pos_371101	-0.0733063
chr16_88238960_88238978_pos_197913	-0.0733077
chr8_94242314_94242332_pos_480718	-0.0733081
chr17_17152214_17152232_pos_203334	-0.0733096
chr3_53243524_53243542_pos_325660	-0.0733105
chr9_84435914_84435932_pos_498419	-0.0733106
chr11_36110861_36110879_pos_91740	-0.073313
chr9_6558784_6558802_pos_491850	-0.0733142
chr5_42876808_42876826_pos_381264	-0.0733154
chr20_31593498_31593516_pos_289423	-0.073316
chr6_148305216_148305234_pos_436023	-0.0733175
chr16_56252962_56252980_pos_191350	-0.0733181
chr3_39639510_39639528_pos_321987	-0.0733188
chr10_47340757_47340775_pos_62748	-0.0733195
chr18_48839054_48839072_pos_227644	-0.0733208
chr4_139770758_139770776_pos_367284	-0.0733208
chr8_95382948_95382966_pos_480944	-0.073322
chr2_85156311_85156329_pos_259282	-0.0733225
chr18_26510622_26510640_pos_224624	-0.0733227
chr22_35312354_35312372_pos_308859	-0.0733247
chr15_91469420_91469438_pos_181318	-0.0733248
chr2_11864192_11864210_pos_243735	-0.0733251
chr1_27505172_27505190_pos_9028	-0.0733268
chr12_124352930_124352948_pos_133944	-0.0733284
chr13_30570238_30570256_pos_137558	-0.0733334
chr6_119333908_119333926_pos_430516	-0.0733372
chr3_186950380_186950398_pos_347682	-0.0733376
chr2_132400324_132400342_pos_265871	-0.0733383
chr8_8790858_8790876_pos_466961	-0.0733385
chr3_124831822_124831840_pos_336801	-0.0733443
chr11_63765286_63765304_pos_95284	-0.0733448
chr3_104909496_104909514_pos_332781	-0.073345
chr15_57432538_57432556_pos_170169	-0.0733467
chr8_25982330_25982348_pos_472120	-0.0733469
chr12_19240000_19240018_pos_115165	-0.0733475
chr4_153447646_153447664_pos_370734	-0.0733486
chr12_570146_570164_pos_110246	-0.0733506
chr1_153696962_153696980_pos_29569	-0.0733541
chr15_73387975_73387993_pos_176613	-0.0733549
chr9_129341776_129341794_pos_509079	-0.0733549
chr15_68638786_68638804_pos_174836	-0.0733562
chr17_81559292_81559310_pos_218995	-0.0733566
chr1_116485426_116485444_pos_27672	-0.0733568
chr1_31666610_31666628_pos_10066	-0.0733571
chr14_93748728_93748746_pos_161980	-0.073358
chr5_154760626_154760644_pos_402464	-0.0733594
chr12_46409286_46409304_pos_118548	-0.0733618
chr10_29949678_29949696_pos_59415	-0.0733642
chr5_14153338_14153356_pos_377819	-0.0733649
chr8_11711818_11711836_pos_468277	-0.0733679
chr6_133886266_133886284_pos_432493	-0.0733684
chr7_74661100_74661118_pos_454687	-0.0733689
chr22_28105820_28105838_pos_306903	-0.0733698
chr14_69241156_69241174_pos_157342	-0.0733712
chr17_19322008_19322026_pos_204387	-0.0733723
chr4_168695047_168695065_pos_372501	-0.073373
chr16_81555082_81555100_pos_195660	-0.0733768
chr2_43415058_43415076_pos_252338	-0.0733772
chr1_64006774_64006792_pos_18780	-0.0733776
chr3_184717270_184717288_pos_347045	-0.0733794
chr14_80927220_80927238_pos_160110	-0.0733801
chr2_131085608_131085626_pos_265829	-0.0733823
chr18_36467226_36467244_pos_226124	-0.073384
chr6_108944906_108944924_pos_428078	-0.073384
chr7_98111092_98111110_pos_456907	-0.0733861
chr20_46562639_46562657_pos_293369	-0.0733863
chr1_166906049_166906067_pos_32374	-0.0733868
chr1_21262412_21262430_pos_6384	-0.0733877
chr18_9804726_9804744_pos_221243	-0.0733903
chr5_159033454_159033472_pos_403637	-0.0733925
chr8_132981334_132981352_pos_488279	-0.0733929
chr5_9621896_9621914_pos_377308	-0.0733999
chr1_115755736_115755754_pos_27392	-0.0734001
chr12_52176145_52176163_pos_120341	-0.0734034
chr9_122014998_122015016_pos_506750	-0.0734081
chr1_74363319_74363337_pos_20571	-0.0734095
chr14_65020229_65020247_pos_155643	-0.0734112
chr16_23132346_23132364_pos_188598	-0.0734116
chr22_25754784_25754802_pos_306127	-0.0734123
chr4_185533380_185533398_pos_375059	-0.0734134
chr20_44642902_44642920_pos_292988	-0.0734139
chr13_29514190_29514208_pos_137270	-0.0734151
chr5_160262950_160262968_pos_404084	-0.073416
chr2_54416378_54416396_pos_254426	-0.0734163
chr7_73988448_73988466_pos_454397	-0.0734183
chr22_38246905_38246923_pos_310513	-0.0734184
chr10_70518884_70518902_pos_66451	-0.0734205
chr5_66552303_66552321_pos_384564	-0.0734209
chr2_160376976_160376994_pos_269720	-0.073421
chr4_8306240_8306258_pos_352823	-0.0734214
chr1_234530254_234530272_pos_49115	-0.0734216
chr17_38357769_38357787_pos_206679	-0.0734219
chr13_97125392_97125410_pos_145340	-0.0734231
chr10_33197288_33197306_pos_60601	-0.0734234
chr8_127738384_127738402_pos_487007	-0.0734245
chr17_68794108_68794126_pos_215207	-0.0734249
chr17_75545966_75545984_pos_216384	-0.0734255
chr9_5715287_5715305_pos_491758	-0.0734256
chr6_142847267_142847285_pos_435049	-0.0734267
chr3_66180524_66180542_pos_328539	-0.0734283
chr9_127311532_127311550_pos_508218	-0.0734303
chr1_234851796_234851814_pos_49601	-0.0734306
chr6_121492236_121492254_pos_430682	-0.0734314
chr1_27566066_27566084_pos_9236	-0.073432
chr8_20012118_20012136_pos_470623	-0.073436
chr10_122468658_122468676_pos_81643	-0.0734363
chr18_21834570_21834588_pos_222493	-0.0734363
chr3_186365702_186365720_pos_347478	-0.0734366
chr3_69856528_69856546_pos_329508	-0.0734391
chr11_66971052_66971070_pos_96471	-0.0734409
chr8_22383636_22383654_pos_471113	-0.0734413
chr17_74394433_74394451_pos_216103	-0.0734431
chr15_67080882_67080900_pos_174026	-0.0734442
chr1_23634689_23634707_pos_7389	-0.0734449
chr15_55737508_55737526_pos_169825	-0.0734455
chr5_53362724_53362742_pos_381746	-0.0734457
chr22_27750131_27750149_pos_306663	-0.0734464
chr9_106919878_106919896_pos_502896	-0.0734467
chr15_95290022_95290040_pos_182407	-0.0734485
chr2_12455760_12455778_pos_243850	-0.07345
chr9_127974870_127974888_pos_508656	-0.0734525
chr6_52567033_52567051_pos_423051	-0.0734531
chr5_142541264_142541282_pos_397797	-0.0734543
chr1_27360674_27360692_pos_8843	-0.0734547
chr10_61197410_61197428_pos_64546	-0.0734553
chr2_36444400_36444418_pos_249203	-0.0734554
chr13_50706755_50706773_pos_142551	-0.0734559
chr8_35749205_35749223_pos_474226	-0.0734567
chr5_1836761_1836779_pos_376587	-0.0734571
chr7_24923440_24923458_pos_446632	-0.073459
chr4_140049154_140049172_pos_367509	-0.0734591
chr22_17726779_17726797_pos_303868	-0.0734599
chr2_239152482_239152500_pos_284255	-0.0734618
chr1_56316380_56316398_pos_16154	-0.0734626
chr10_132632386_132632404_pos_83813	-0.0734641
chr6_22447084_22447102_pos_416505	-0.0734651
chr22_23226490_23226508_pos_305122	-0.0734666
chr8_119269536_119269554_pos_484463	-0.0734677
chr10_129893367_129893385_pos_83247	-0.0734702
chr8_1745634_1745652_pos_466311	-0.0734716
chr22_46942971_46942989_pos_313808	-0.0734728
chr1_183784466_183784484_pos_36248	-0.0734752
chr8_123617230_123617248_pos_485498	-0.0734774
chr12_123492456_123492474_pos_133770	-0.0734786
chr12_108372188_108372206_pos_129300	-0.0734789
chr21_26159895_26159913_pos_298530	-0.0734803
chr1_174166334_174166352_pos_34111	-0.0734805
chr2_39500915_39500933_pos_250355	-0.073482
chr5_14011288_14011306_pos_377745	-0.0734831
chr13_50512996_50513014_pos_142379	-0.0734842
chr19_38637032_38637050_pos_237928	-0.0734846
chr1_236670214_236670232_pos_50176	-0.0734883
chr7_94975631_94975649_pos_456704	-0.0734885
chr10_133257928_133257946_pos_83877	-0.0734901
chr2_42073742_42073760_pos_251445	-0.0734921
chr9_128310585_128310603_pos_508784	-0.0734924
chrX_19579232_19579250_pos_513511	-0.0734933
chr2_178628914_178628932_pos_272797	-0.0734936
chr8_30542574_30542592_pos_473927	-0.0734964
chr8_42503730_42503748_pos_476079	-0.0734975
chr19_45443456_45443474_pos_239432	-0.0734982
chr17_48025554_48025572_pos_210110	-0.0734987
chr21_45436399_45436417_pos_303225	-0.0734994
chr7_53219098_53219116_pos_453151	-0.0735
chr21_16587210_16587228_pos_298233	-0.0735008
chr9_74949523_74949541_pos_497526	-0.0735015
chr6_158408886_158408904_pos_438782	-0.073502
chr6_144265038_144265056_pos_435588	-0.0735026
chr5_159878336_159878354_pos_403954	-0.0735031
chr3_122555544_122555562_pos_335563	-0.0735052
chr2_26274336_26274354_pos_246433	-0.0735097
chr4_183986024_183986042_pos_374414	-0.0735109
chr11_126317896_126317914_pos_107536	-0.0735112
chr1_221264592_221264610_pos_44953	-0.0735113
chr16_54503450_54503468_pos_191056	-0.0735175
chr2_46259544_46259562_pos_253040	-0.0735213
chr6_41429040_41429058_pos_420769	-0.0735215
chr6_105226391_105226409_pos_427095	-0.0735216
chr6_18395926_18395944_pos_415426	-0.0735224
chr2_47043188_47043206_pos_253772	-0.0735235
chr15_67771744_67771762_pos_174254	-0.0735248
chr6_20218886_20218904_pos_415708	-0.0735251
chr2_216534004_216534022_pos_277989	-0.0735282
chr9_95044077_95044095_pos_501183	-0.0735288
chr12_51839772_51839790_pos_120128	-0.0735298
chr6_37241992_37242010_pos_419934	-0.073531
chr10_71067376_71067394_pos_66675	-0.0735318
chr3_12933242_12933260_pos_316303	-0.0735325
chr7_158779186_158779204_pos_465978	-0.0735343
chr1_183608572_183608590_pos_36134	-0.0735348
chr20_44736394_44736412_pos_293057	-0.0735351
chr4_54226940_54226958_pos_358195	-0.0735358
chr4_52546232_52546250_pos_357452	-0.0735378
chr10_79221141_79221159_pos_70315	-0.0735409
chr16_73055380_73055398_pos_194384	-0.073544
chr17_48871878_48871896_pos_210241	-0.0735443
chr2_66578482_66578500_pos_257107	-0.0735449
chr11_112302252_112302270_pos_103020	-0.0735458
chr17_7346078_7346096_pos_201110	-0.0735461
chr4_23790712_23790730_pos_354295	-0.0735463
chr16_27618854_27618872_pos_189224	-0.073548
chr4_120318512_120318530_pos_365014	-0.0735483
chr1_232594304_232594322_pos_48694	-0.0735509
chr15_36605694_36605712_pos_166000	-0.0735542
chr20_37244120_37244138_pos_291177	-0.0735572
chr9_122015348_122015366_pos_506754	-0.0735576
chr6_75932012_75932030_pos_424969	-0.0735587
chr4_77008519_77008537_pos_360491	-0.0735593
chr17_78899600_78899618_pos_218169	-0.0735639
chr16_67940174_67940192_pos_193267	-0.073566
chr20_45014834_45014852_pos_293090	-0.073566
chr16_11162200_11162218_pos_186847	-0.0735666
chr15_40983042_40983060_pos_167588	-0.0735674
chr22_27727128_27727146_pos_306646	-0.0735675
chr6_138869576_138869594_pos_433929	-0.0735688
chr4_9947878_9947896_pos_352964	-0.0735706
chr20_10565854_10565872_pos_287023	-0.0735729
chr12_93858248_93858266_pos_126493	-0.0735751
chr16_8958402_8958420_pos_186387	-0.0735752
chr6_17966276_17966294_pos_415270	-0.0735752
chr3_66154383_66154401_pos_328518	-0.0735759
chr17_41773990_41774008_pos_207888	-0.0735764
chr6_46234368_46234386_pos_422402	-0.0735783
chr9_81874335_81874353_pos_498147	-0.0735789
chr14_34030056_34030074_pos_150854	-0.0735792
chr11_10110066_10110084_pos_85846	-0.0735796
chr3_120421460_120421478_pos_335102	-0.0735803
chr1_63702442_63702460_pos_18449	-0.0735826
chr5_141703146_141703164_pos_397350	-0.0735833
chr6_125835525_125835543_pos_431522	-0.073585
chr1_46026572_46026590_pos_14024	-0.0735857
chr15_40069371_40069389_pos_167164	-0.0735866
chr5_146071606_146071624_pos_399062	-0.0735893
chr6_35262770_35262788_pos_418837	-0.0735903
chr8_42412955_42412973_pos_475954	-0.0735905
chr6_17847448_17847466_pos_415130	-0.0735921
chrX_136210971_136210989_pos_518742	-0.0735938
chr14_61439064_61439082_pos_154622	-0.0735955
chr15_44716261_44716279_pos_168429	-0.0735973
chr10_23347742_23347760_pos_57975	-0.0735974
chr2_61995322_61995340_pos_255736	-0.0735997
chr5_43105474_43105492_pos_381365	-0.0736005
chr1_201539543_201539561_pos_38418	-0.0736007
chr7_150785058_150785076_pos_464903	-0.0736011
chr3_177516632_177516650_pos_345862	-0.0736018
chr10_16988245_16988263_pos_56542	-0.0736032
chr12_83130357_83130375_pos_124633	-0.0736068
chr2_179085918_179085936_pos_273034	-0.0736074
chr8_96853034_96853052_pos_481264	-0.0736075
chr11_65503908_65503926_pos_96088	-0.0736078
chr2_86394030_86394048_pos_259981	-0.0736078
chr5_32932346_32932364_pos_379638	-0.073608
chr18_22346074_22346092_pos_223147	-0.0736081
chr16_14155834_14155852_pos_187333	-0.0736083
chr1_212105553_212105571_pos_42661	-0.0736087
chr14_76011954_76011972_pos_159448	-0.0736103
chr1_112905088_112905106_pos_26652	-0.0736155
chr10_125023954_125023972_pos_82342	-0.0736158
chr8_125447097_125447115_pos_486493	-0.0736162
chr15_97892778_97892796_pos_182928	-0.0736179
chr12_110269899_110269917_pos_130359	-0.0736182
chr1_236708194_236708212_pos_50320	-0.0736191
chr2_201432666_201432684_pos_275834	-0.07362
chr15_62898666_62898684_pos_172037	-0.0736247
chr8_48372094_48372112_pos_476496	-0.0736253
chr4_173884041_173884059_pos_373685	-0.0736259
chr4_113676314_113676332_pos_364380	-0.073626
chr2_143717682_143717700_pos_267113	-0.0736267
chr6_163579189_163579207_pos_440295	-0.0736268
chr5_55585182_55585200_pos_382336	-0.0736275
chr6_55065856_55065874_pos_423633	-0.0736297
chr5_115719154_115719172_pos_391761	-0.0736316
chr18_21912536_21912554_pos_222518	-0.073633
chr10_7397910_7397928_pos_54254	-0.0736357
chr10_21058266_21058284_pos_57382	-0.0736357
chr16_22221120_22221138_pos_188519	-0.0736358
chr1_21896964_21896982_pos_6686	-0.073638
chr8_12805000_12805018_pos_468624	-0.0736409
chr3_71890396_71890414_pos_330405	-0.0736437
chr4_185599032_185599050_pos_375171	-0.073644
chr2_176782050_176782068_pos_272559	-0.0736455
chr2_113123906_113123924_pos_264080	-0.0736459
chr17_75487878_75487896_pos_216356	-0.0736477
chr12_32819822_32819840_pos_117393	-0.0736478
chr13_51768704_51768722_pos_142818	-0.0736478
chr3_30435856_30435874_pos_319798	-0.0736514
chr15_95289186_95289204_pos_182396	-0.0736534
chr1_15949974_15949992_pos_5186	-0.0736559
chr5_149419190_149419208_pos_400212	-0.0736559
chr17_601528_601546_pos_198615	-0.0736563
chr17_77840146_77840164_pos_217493	-0.0736566
chr3_50591054_50591072_pos_324974	-0.0736582
chr2_9771863_9771881_pos_243171	-0.0736595
chr12_89451900_89451918_pos_125039	-0.0736629
chr15_42159412_42159430_pos_168019	-0.073663
chr1_202292594_202292612_pos_38977	-0.0736657
chr13_51761913_51761931_pos_142813	-0.0736658
chr7_94368514_94368532_pos_456581	-0.0736661
chr9_70602420_70602438_pos_497160	-0.0736662
chr12_109598428_109598446_pos_129933	-0.0736687
chr11_128153614_128153632_pos_107842	-0.0736703
chr14_61564934_61564952_pos_154891	-0.0736729
chr13_98483190_98483208_pos_145910	-0.0736752
chr16_58097382_58097400_pos_192017	-0.0736784
chr18_13233420_13233438_pos_222050	-0.0736784
chr5_55923301_55923319_pos_382449	-0.0736792
chr6_11682610_11682628_pos_412076	-0.0736794
chr19_4976522_4976540_pos_233333	-0.0736796
chr17_43872088_43872106_pos_208713	-0.073683
chr10_17196298_17196316_pos_56727	-0.0736831
chr5_74541197_74541215_pos_386474	-0.0736834
chr15_85599007_85599025_pos_180003	-0.0736836
chr17_68909462_68909480_pos_215254	-0.073688
chr8_141154466_141154484_pos_489871	-0.0736893
chr4_113497372_113497390_pos_364176	-0.0736898
chr15_51875363_51875381_pos_169517	-0.07369
chr14_63890878_63890896_pos_155179	-0.0736909
chr15_77676808_77676826_pos_178068	-0.0736922
chr6_45944392_45944410_pos_422252	-0.0736937
chr6_14407087_14407105_pos_413177	-0.0736943
chr18_48216958_48216976_pos_227220	-0.073697
chr3_4720876_4720894_pos_314379	-0.0736974
chr7_76069484_76069502_pos_454944	-0.0736982
chr18_58785685_58785703_pos_229689	-0.0736991
chr3_65170924_65170942_pos_328076	-0.0736991
chr16_10617566_10617584_pos_186597	-0.0737
chr8_6543068_6543086_pos_466642	-0.0737
chr2_38233818_38233836_pos_250077	-0.0737031
chr2_188630560_188630578_pos_273803	-0.073705
chr11_35852187_35852205_pos_91655	-0.0737101
chr1_13487629_13487647_pos_4646	-0.0737122
chr5_55990598_55990616_pos_382458	-0.0737129
chr17_18005120_18005138_pos_204138	-0.0737173
chr1_16056269_16056287_pos_5298	-0.0737174
chr15_71807282_71807300_pos_176346	-0.07372
chr9_87255666_87255684_pos_498869	-0.0737202
chr1_159006054_159006072_pos_30812	-0.0737212
chr21_16215594_16215612_pos_298019	-0.0737219
chr17_13887477_13887495_pos_202677	-0.0737238
chr1_208803669_208803687_pos_42043	-0.0737243
chr10_22655808_22655826_pos_57894	-0.0737243
chr9_96515080_96515098_pos_501570	-0.0737263
chr1_7075578_7075596_pos_1400	-0.0737288
chr22_50696752_50696770_pos_314114	-0.0737298
chr6_121925779_121925797_pos_430809	-0.0737306
chr19_55087133_55087151_pos_241270	-0.0737308
chr1_162710426_162710444_pos_31452	-0.073732
chr14_34053666_34053684_pos_150887	-0.0737342
chr7_25858204_25858222_pos_447024	-0.073735
chr22_42717652_42717670_pos_312146	-0.0737354
chr2_62307096_62307114_pos_255873	-0.073737
chr6_19803066_19803084_pos_415568	-0.0737371
chr3_120652494_120652512_pos_335394	-0.0737373
chr12_6181981_6181999_pos_113128	-0.0737396
chr8_13425125_13425143_pos_469139	-0.0737433
chr16_7376814_7376832_pos_186295	-0.073744
chr6_45445779_45445797_pos_422180	-0.0737449
chr7_55569452_55569470_pos_453415	-0.0737467
chr8_28368154_28368172_pos_472928	-0.0737484
chr3_176951284_176951302_pos_345609	-0.0737491
chr8_140675602_140675620_pos_489580	-0.0737501
chr17_27364060_27364078_pos_204932	-0.0737505
chr3_12894672_12894690_pos_316257	-0.0737518
chr18_70422746_70422764_pos_230787	-0.073754
chr12_116591942_116591960_pos_132012	-0.0737547
chrX_155010407_155010425_pos_519488	-0.0737569
chr1_12314638_12314656_pos_4164	-0.0737598
chr17_2137939_2137957_pos_199847	-0.0737603
chr15_91980670_91980688_pos_181723	-0.0737611
chr1_243269704_243269722_pos_51010	-0.0737633
chr5_66323366_66323384_pos_384437	-0.0737633
chr7_137902364_137902382_pos_463683	-0.0737638
chr1_201359778_201359796_pos_38160	-0.0737652
chr10_72951922_72951940_pos_67650	-0.0737659
chr12_21711490_21711508_pos_115769	-0.0737671
chr6_154463838_154463856_pos_437573	-0.0737678
chr1_156161180_156161198_pos_30323	-0.0737702
chr11_61696054_61696072_pos_94667	-0.0737709
chr3_152382172_152382190_pos_342396	-0.0737709
chr4_121777945_121777963_pos_365208	-0.073775
chr8_126896444_126896462_pos_486875	-0.0737771
chr2_133676404_133676422_pos_266078	-0.0737777
chr7_95599118_95599136_pos_456770	-0.073778
chr1_214106452_214106470_pos_43222	-0.0737799
chr15_83767592_83767610_pos_179221	-0.0737809
chr17_38426028_38426046_pos_206736	-0.0737821
chr7_132866368_132866386_pos_462243	-0.0737821
chr11_95452778_95452796_pos_101320	-0.0737823
chr2_101658475_101658493_pos_262047	-0.0737826
chr1_231544607_231544625_pos_47822	-0.0737827
chr6_39310119_39310137_pos_420379	-0.0737846
chr3_11509644_11509662_pos_315658	-0.073786
chr14_68757772_68757790_pos_156885	-0.0737878
chr2_235666354_235666372_pos_282598	-0.0737882
chr1_213474248_213474266_pos_43058	-0.0737884
chr1_201791549_201791567_pos_38720	-0.0737894
chr1_182377186_182377204_pos_35664	-0.0737915
chrX_70436526_70436544_pos_516730	-0.0737924
chr10_817700_817718_pos_52224	-0.0737947
chr4_87235967_87235985_pos_361793	-0.0737953
chr3_17175628_17175646_pos_317910	-0.0737959
chr10_103619138_103619156_pos_76641	-0.0737965
chr2_46881756_46881774_pos_253614	-0.0737996
chr1_22040034_22040052_pos_6936	-0.0737998
chr1_51642866_51642884_pos_14829	-0.0738017
chr8_128153104_128153122_pos_487271	-0.0738018
chr7_35728796_35728814_pos_449605	-0.073802
chr16_29262157_29262175_pos_189466	-0.0738032
chr10_51501657_51501675_pos_63533	-0.0738035
chr7_75872508_75872526_pos_454855	-0.0738045
chr12_112005949_112005967_pos_130961	-0.0738055
chr7_121032880_121032898_pos_460187	-0.0738055
chr14_69694984_69695002_pos_157555	-0.0738056
chr6_1612372_1612390_pos_408785	-0.0738059
chr1_172181879_172181897_pos_33759	-0.0738066
chr11_44125704_44125722_pos_92137	-0.0738117
chr1_101239501_101239519_pos_25390	-0.0738128
chr12_51326967_51326985_pos_120101	-0.0738182
chr11_118100204_118100222_pos_104937	-0.0738193
chr7_16918434_16918452_pos_445219	-0.0738195
chr15_88497338_88497356_pos_180517	-0.0738229
chr17_39703102_39703120_pos_207180	-0.0738232
chr8_15684404_15684422_pos_469422	-0.0738234
chr2_64348902_64348920_pos_256279	-0.073825
chr9_127862678_127862696_pos_508575	-0.073825
chr3_64253900_64253918_pos_327599	-0.073826
chr16_87853683_87853701_pos_197818	-0.0738269
chr2_11368368_11368386_pos_243503	-0.0738272
chr14_64645596_64645614_pos_155421	-0.0738277
chr6_163765440_163765458_pos_440444	-0.0738316
chr14_32079152_32079170_pos_150321	-0.0738326
chr1_230760750_230760768_pos_47493	-0.0738338
chr1_85615978_85615996_pos_22379	-0.073835
chr2_16426436_16426454_pos_244629	-0.0738352
chr15_43912440_43912458_pos_168306	-0.0738356
chr8_38090404_38090422_pos_474696	-0.0738402
chr1_153698434_153698452_pos_29584	-0.0738404
chr7_30933548_30933566_pos_448472	-0.0738405
chr1_53025908_53025926_pos_15028	-0.0738408
chr17_4316292_4316310_pos_200646	-0.0738417
chr14_75803856_75803874_pos_159277	-0.0738418
chr1_56355746_56355764_pos_16168	-0.0738419
chr8_118615212_118615230_pos_484409	-0.073844
chrX_38656526_38656544_pos_514198	-0.0738446
chr6_155172028_155172046_pos_437845	-0.0738462
chr16_12062568_12062586_pos_187069	-0.0738477
chr5_159182831_159182849_pos_403765	-0.073848
chr11_3001238_3001256_pos_84776	-0.0738482
chr10_74841414_74841432_pos_68223	-0.0738501
chr9_81815122_81815140_pos_498126	-0.0738502
chr9_90002525_90002543_pos_499633	-0.0738519
chr9_72478112_72478130_pos_497407	-0.0738523
chr7_55100604_55100622_pos_453266	-0.0738533
chr8_20786026_20786044_pos_470816	-0.0738534
chr8_38279272_38279290_pos_474732	-0.0738543
chr8_22695714_22695732_pos_471370	-0.073855
chr13_48586767_48586785_pos_141841	-0.0738553
chr6_1701982_1702000_pos_408954	-0.0738558
chr12_510860_510878_pos_110181	-0.0738568
chr15_70323370_70323388_pos_175465	-0.073857
chr10_85124909_85124927_pos_71155	-0.0738575
chr14_68140452_68140470_pos_155947	-0.0738581
chr15_43881456_43881474_pos_168263	-0.0738592
chr5_169132041_169132059_pos_404777	-0.0738594
chr7_102279678_102279696_pos_457854	-0.0738601
chr10_129957073_129957091_pos_83326	-0.0738608
chr20_19494286_19494304_pos_288126	-0.0738619
chr22_32819000_32819018_pos_308329	-0.0738627
chr6_111581254_111581272_pos_428612	-0.073863
chr9_107733512_107733530_pos_503112	-0.073864
chr11_30595200_30595218_pos_90615	-0.0738663
chr10_103046185_103046203_pos_76505	-0.0738685
chr5_41418680_41418698_pos_381025	-0.073871
chr14_102590823_102590841_pos_163399	-0.0738711
chr9_33852465_33852483_pos_494806	-0.0738754
chr11_72866782_72866800_pos_97845	-0.0738759
chr6_20181170_20181188_pos_415664	-0.0738768
chr22_46139096_46139114_pos_313206	-0.0738792
chr17_164718_164736_pos_198442	-0.0738799
chr1_24688721_24688739_pos_7725	-0.0738801
chr20_51570890_51570908_pos_295225	-0.0738845
chr2_20992521_20992539_pos_245684	-0.0738846
chr6_38131854_38131872_pos_420225	-0.0738847
chr15_57338224_57338242_pos_170033	-0.0738849
chr22_43830356_43830374_pos_312543	-0.0738849
chr8_20288438_20288456_pos_470777	-0.0738855
chr5_139698756_139698774_pos_396768	-0.0738877
chr14_54738104_54738122_pos_152924	-0.0738896
chr9_4206708_4206726_pos_491510	-0.0738896
chr1_116649300_116649318_pos_27765	-0.0738912
chr8_18865760_18865778_pos_470267	-0.0738914
chr1_161206968_161206986_pos_31108	-0.0738915
chr11_75745916_75745934_pos_98804	-0.0738923
chr7_41047409_41047427_pos_450537	-0.0738938
chr17_43601460_43601478_pos_208567	-0.0738954
chr3_194330302_194330320_pos_349879	-0.0738972
chr1_154748106_154748124_pos_29884	-0.0738996
chr5_131758621_131758639_pos_394524	-0.0738997
chr7_129925740_129925758_pos_461046	-0.0739003
chr19_11166316_11166334_pos_234696	-0.0739004
chr5_32609045_32609063_pos_379561	-0.0739018
chr4_41431159_41431177_pos_356567	-0.0739022
chr8_9103292_9103310_pos_467166	-0.0739054
chr5_149778186_149778204_pos_400603	-0.0739057
chr10_110119325_110119343_pos_77711	-0.0739058
chr13_80360340_80360358_pos_144826	-0.0739064
chr1_221435534_221435552_pos_44980	-0.073909
chr1_168945420_168945438_pos_33172	-0.0739111
chr20_60141030_60141048_pos_297025	-0.0739116
chr12_3033576_3033594_pos_111735	-0.0739122
chr16_19754324_19754342_pos_188068	-0.0739127
chr12_3342222_3342240_pos_112319	-0.0739161
chr22_27196740_27196758_pos_306363	-0.0739166
chr3_65961770_65961788_pos_328359	-0.0739209
chr20_44152462_44152480_pos_292679	-0.0739214
chr4_158042600_158042618_pos_371425	-0.0739227
chr20_11266972_11266990_pos_287348	-0.0739235
chr2_219642332_219642350_pos_279866	-0.0739237
chr5_176395360_176395378_pos_407831	-0.073926
chr16_86409336_86409354_pos_197217	-0.0739262
chr20_58179688_58179706_pos_296603	-0.0739264
chr15_40956568_40956586_pos_167576	-0.0739272
chr9_68943034_68943052_pos_496419	-0.0739287
chr3_39951052_39951070_pos_322022	-0.0739296
chr3_64214783_64214801_pos_327559	-0.0739299
chr2_191479386_191479404_pos_274701	-0.0739304
chr11_75466070_75466088_pos_98623	-0.073934
chr17_44770402_44770420_pos_209104	-0.073935
chr2_8804278_8804296_pos_242660	-0.0739361
chr18_36333502_36333520_pos_225898	-0.0739377
chr5_137630267_137630285_pos_395645	-0.0739384
chr15_77497668_77497686_pos_177914	-0.0739392
chr3_38542388_38542406_pos_321716	-0.0739406
chr5_154480502_154480520_pos_402323	-0.0739409
chr11_46031427_46031445_pos_93048	-0.0739412
chr3_37768484_37768502_pos_321280	-0.0739416
chr3_111735674_111735692_pos_333376	-0.0739433
chr22_40983568_40983586_pos_311488	-0.073944
chr3_172140906_172140924_pos_345149	-0.073944
chr6_6891621_6891639_pos_410791	-0.0739443
chr7_22434130_22434148_pos_446046	-0.0739444
chr13_29439056_29439074_pos_137197	-0.0739446
chr4_119149016_119149034_pos_364796	-0.073947
chr5_157543488_157543506_pos_403101	-0.0739471
chr8_8378451_8378469_pos_466820	-0.0739491
chr21_38820005_38820023_pos_301215	-0.0739495
chr2_25279327_25279345_pos_246235	-0.0739503
chr3_41117446_41117464_pos_322299	-0.0739513
chr1_54578046_54578064_pos_15593	-0.0739552
chr1_203592946_203592964_pos_39836	-0.0739563
chr16_3774616_3774634_pos_185393	-0.0739564
chr12_70662296_70662314_pos_123532	-0.0739576
chr1_94863694_94863712_pos_24468	-0.0739591
chr20_53707926_53707944_pos_295580	-0.0739613
chr10_21513106_21513124_pos_57632	-0.0739616
chr1_169484198_169484216_pos_33295	-0.0739641
chr6_41939520_41939538_pos_421076	-0.0739657
chr9_136578910_136578928_pos_511991	-0.0739664
chr9_70481074_70481092_pos_497071	-0.0739673
chr1_169122642_169122660_pos_33249	-0.0739679
chr10_22252543_22252561_pos_57761	-0.0739679
chr20_25036196_25036214_pos_289066	-0.0739689
chr7_137151338_137151356_pos_463374	-0.0739702
chr2_69176001_69176019_pos_257632	-0.0739716
chr1_245598884_245598902_pos_51595	-0.0739742
chr11_59762012_59762030_pos_94393	-0.0739742
chr17_74454130_74454148_pos_216126	-0.0739759
chr7_102859496_102859514_pos_457919	-0.0739765
chr10_114021096_114021114_pos_79406	-0.0739766
chr13_110348250_110348268_pos_147637	-0.0739782
chr1_180117678_180117696_pos_35126	-0.0739794
chr5_173764696_173764714_pos_407150	-0.073983
chr2_219766856_219766874_pos_279962	-0.0739847
chr15_66408764_66408782_pos_173451	-0.0739863
chr3_188345590_188345608_pos_348548	-0.0739887
chr2_5914905_5914923_pos_242087	-0.0739888
chr11_119782923_119782941_pos_105554	-0.0739892
chr1_24692691_24692709_pos_7730	-0.073991
chr7_35242722_35242740_pos_449123	-0.0739915
chr12_124516962_124516980_pos_134208	-0.0739935
chr12_1792876_1792894_pos_110827	-0.0739957
chr17_64216446_64216464_pos_214006	-0.073997
chr1_94863814_94863832_pos_24471	-0.0739984
chr1_79727256_79727274_pos_21159	-0.0739986
chr5_112684875_112684893_pos_391128	-0.0739992
chr2_9791844_9791862_pos_243175	-0.0740068
chr4_121777752_121777770_pos_365204	-0.0740077
chr6_53691973_53691991_pos_423380	-0.074008
chr6_4586144_4586162_pos_410081	-0.0740081
chr15_31397086_31397104_pos_165221	-0.0740091
chr1_216815438_216815456_pos_43780	-0.0740092
chr1_236907356_236907374_pos_50448	-0.0740105
chr11_72822377_72822395_pos_97762	-0.0740123
chr20_5809458_5809476_pos_286288	-0.0740131
chr12_25585094_25585112_pos_116217	-0.0740147
chr17_3918646_3918664_pos_200455	-0.0740165
chr8_691296_691314_pos_466303	-0.0740168
chr16_59211257_59211275_pos_192308	-0.0740176
chr8_30543594_30543612_pos_473940	-0.0740211
chr1_21931186_21931204_pos_6859	-0.0740214
chr11_122199844_122199862_pos_106355	-0.0740234
chr10_60896048_60896066_pos_64456	-0.0740238
chr10_14089322_14089340_pos_55894	-0.0740243
chr20_33442357_33442375_pos_290126	-0.0740279
chr2_67322765_67322783_pos_257178	-0.0740362
chr2_69306267_69306285_pos_257766	-0.0740426
chr10_36802920_36802938_pos_61811	-0.0740429
chr1_203507569_203507587_pos_39681	-0.0740456
chr6_139371686_139371704_pos_434154	-0.0740464
chr1_8059336_8059354_pos_1836	-0.0740476
chr4_108361512_108361530_pos_363587	-0.0740481
chr22_17369040_17369058_pos_303713	-0.0740491
chr15_36600218_36600236_pos_165976	-0.0740513
chr1_230308266_230308284_pos_47387	-0.0740557
chr15_70670382_70670400_pos_175552	-0.0740575
chr19_38733746_38733764_pos_238227	-0.0740589
chr2_37831428_37831446_pos_249891	-0.0740591
chr21_16241850_16241868_pos_298037	-0.0740629
chr1_156086568_156086586_pos_30197	-0.0740636
chr13_49577185_49577203_pos_142028	-0.0740648
chr2_198055246_198055264_pos_275476	-0.0740651
chr5_154654568_154654586_pos_402405	-0.0740668
chr7_137789602_137789620_pos_463554	-0.0740674
chr5_16629510_16629528_pos_378922	-0.0740684
chr19_39133870_39133888_pos_238305	-0.0740708
chr1_218380782_218380800_pos_44197	-0.0740722
chr13_112943687_112943705_pos_148478	-0.0740759
chr4_111792854_111792872_pos_363815	-0.0740764
chr12_93698778_93698796_pos_126237	-0.074079
chr2_190678720_190678738_pos_274387	-0.0740797
chr21_38424393_38424411_pos_300989	-0.07408
chr2_134268441_134268459_pos_266419	-0.0740823
chr3_126748718_126748736_pos_337404	-0.0740838
chr20_33893536_33893554_pos_290246	-0.074084
chr10_78303950_78303968_pos_69314	-0.0740857
chr21_28419242_28419260_pos_298872	-0.0740879
chr19_30664856_30664874_pos_237188	-0.0740888
chr4_153498540_153498558_pos_370798	-0.0740922
chr6_7218548_7218566_pos_411092	-0.0740928
chr22_35589298_35589316_pos_309017	-0.0740938
chrX_16605090_16605108_pos_513281	-0.0740939
chr12_98421628_98421646_pos_127494	-0.0740961
chr11_12182962_12182980_pos_87029	-0.0740969
chr10_29318298_29318316_pos_58965	-0.0740981
chr17_82613728_82613746_pos_219324	-0.0740986
chr10_30751114_30751132_pos_59701	-0.0741001
chr22_25997812_25997830_pos_306183	-0.0741007
chr2_164606798_164606816_pos_270456	-0.0741011
chr2_29315245_29315263_pos_247422	-0.0741016
chr3_17179574_17179592_pos_317917	-0.0741021
chr19_16825994_16826012_pos_236057	-0.0741034
chr12_108654082_108654100_pos_129377	-0.0741036
chr4_121655523_121655541_pos_365150	-0.0741046
chr12_52126078_52126096_pos_120301	-0.0741069
chr7_44256806_44256824_pos_451118	-0.0741082
chr1_9398210_9398228_pos_2789	-0.0741094
chr4_77594188_77594206_pos_360526	-0.0741119
chr14_68495485_68495503_pos_156370	-0.0741137
chr7_134843494_134843512_pos_462692	-0.0741148
chr10_73647252_73647270_pos_67760	-0.074117
chr6_34301452_34301470_pos_418267	-0.0741181
chr1_55592134_55592152_pos_15939	-0.0741184
chr5_71533340_71533358_pos_385609	-0.074119
chr1_198269202_198269220_pos_37748	-0.0741197
chr15_22949220_22949238_pos_164313	-0.074121
chr16_87538660_87538678_pos_197723	-0.0741235
chr2_218021780_218021798_pos_279271	-0.0741245
chr4_18109922_18109940_pos_354065	-0.0741249
chr3_58130238_58130256_pos_326684	-0.0741275
chr10_17033850_17033868_pos_56656	-0.0741297
chr8_128430717_128430735_pos_487372	-0.0741305
chr6_7975434_7975452_pos_411316	-0.074131
chr15_90558102_90558120_pos_181149	-0.074132
chr18_28175391_28175409_pos_224988	-0.0741341
chr1_92755784_92755802_pos_23601	-0.0741365
chr3_64907360_64907378_pos_327937	-0.0741367
chr1_168880459_168880477_pos_33137	-0.0741385
chr13_77853856_77853874_pos_144344	-0.0741389
chr3_49238763_49238781_pos_324618	-0.0741431
chr16_48282838_48282856_pos_189934	-0.0741451
chr3_24365304_24365322_pos_318598	-0.0741469
chr12_95849152_95849170_pos_127131	-0.0741482
chr1_43350170_43350188_pos_13365	-0.0741483
chr3_177342398_177342416_pos_345761	-0.0741485
chr3_71035494_71035512_pos_329719	-0.0741493
chr1_168623409_168623427_pos_32989	-0.0741494
chr1_230771938_230771956_pos_47504	-0.0741494
chr5_140297478_140297496_pos_397096	-0.074153
chr14_92719514_92719532_pos_161666	-0.0741577
chr19_16250236_16250254_pos_235745	-0.07416
chr2_48415302_48415320_pos_254128	-0.0741609
chr15_65081876_65081894_pos_173164	-0.0741611
chr5_172871994_172872012_pos_406329	-0.0741632
chr15_75694088_75694106_pos_177505	-0.0741654
chr7_127887236_127887254_pos_460537	-0.0741654
chr1_205657733_205657751_pos_40725	-0.0741657
chr17_8606672_8606690_pos_201462	-0.0741689
chr9_5563381_5563399_pos_491739	-0.0741711
chr1_158146946_158146964_pos_30762	-0.0741731
chr10_48711987_48712005_pos_62864	-0.0741734
chr9_19184360_19184378_pos_494037	-0.0741738
chr7_157387456_157387474_pos_465881	-0.0741753
chr1_170735790_170735808_pos_33518	-0.0741755
chr1_27562300_27562318_pos_9207	-0.0741762
chr7_132537600_132537618_pos_462197	-0.0741765
chr1_193952908_193952926_pos_37494	-0.0741767
chr1_243269442_243269460_pos_51005	-0.074177
chr17_6753057_6753075_pos_201029	-0.0741783
chr13_45441548_45441566_pos_141385	-0.0741786
chr17_30812454_30812472_pos_205854	-0.0741801
chr3_128850388_128850406_pos_338451	-0.0741806
chr11_118929670_118929688_pos_105232	-0.0741815
chr1_145988210_145988228_pos_28548	-0.0741852
chr9_127029719_127029737_pos_507937	-0.0741863
chr20_15561466_15561484_pos_287546	-0.0741883
chr6_152382288_152382306_pos_437420	-0.0741888
chr11_66595306_66595324_pos_96431	-0.0741893
chr11_13105523_13105541_pos_87822	-0.0741908
chr13_91144349_91144367_pos_145035	-0.0741926
chr6_2807912_2807930_pos_409417	-0.0741927
chr3_66428850_66428868_pos_328666	-0.0741972
chr22_36352282_36352300_pos_309701	-0.0742018
chr14_25003678_25003696_pos_149845	-0.0742021
chr1_22531454_22531472_pos_7020	-0.0742043
chr9_109902458_109902476_pos_503830	-0.0742046
chr2_37505912_37505930_pos_249598	-0.0742049
chr5_72470992_72471010_pos_386039	-0.0742064
chr5_57406892_57406910_pos_382979	-0.074208
chr5_107520690_107520708_pos_390193	-0.0742081
chr3_124809172_124809190_pos_336772	-0.0742085
chr14_68395730_68395748_pos_156272	-0.0742127
chr3_51538768_51538786_pos_325090	-0.074213
chr2_235012105_235012123_pos_282332	-0.0742135
chr7_132321380_132321398_pos_461903	-0.0742143
chr7_114979906_114979924_pos_459554	-0.074215
chr11_125201734_125201752_pos_107159	-0.0742155
chr11_16883354_16883372_pos_88753	-0.0742197
chr17_2062326_2062344_pos_199624	-0.0742198
chr18_48983945_48983963_pos_227947	-0.0742209
chr1_230120326_230120344_pos_47164	-0.0742213
chr10_6157662_6157680_pos_54031	-0.0742217
chr2_136653980_136653998_pos_266893	-0.0742219
chr17_70137822_70137840_pos_215407	-0.074222
chr8_90913730_90913748_pos_480141	-0.0742223
chr9_113575580_113575598_pos_504976	-0.0742239
chr4_151659384_151659402_pos_370068	-0.0742247
chr1_61160156_61160174_pos_17711	-0.074225
chr11_64017850_64017868_pos_95445	-0.0742253
chr3_108037382_108037400_pos_333220	-0.0742261
chr1_170162528_170162546_pos_33315	-0.0742296
chr13_98174472_98174490_pos_145699	-0.0742296
chr2_235027235_235027253_pos_282362	-0.0742311
chr17_55635340_55635358_pos_211544	-0.0742324
chr1_234718270_234718288_pos_49415	-0.0742331
chr3_44235976_44235994_pos_323349	-0.0742336
chr20_51533842_51533860_pos_295202	-0.0742353
chr12_109523315_109523333_pos_129908	-0.0742355
chr3_29384891_29384909_pos_319451	-0.0742374
chr5_102800418_102800436_pos_389862	-0.0742381
chr1_62241754_62241772_pos_18279	-0.0742393
chr21_44084374_44084392_pos_302597	-0.0742396
chr14_22979456_22979474_pos_149264	-0.0742403
chr15_71654960_71654978_pos_176231	-0.0742413
chr2_54462268_54462286_pos_254546	-0.0742436
chr11_86577838_86577856_pos_100409	-0.0742437
chr4_60840456_60840474_pos_359027	-0.074245
chr5_147432315_147432333_pos_399201	-0.0742451
chr1_65278746_65278764_pos_19233	-0.074246
chr10_3902964_3902982_pos_53116	-0.074246
chr14_77024445_77024463_pos_159798	-0.0742463
chr11_86047341_86047359_pos_100203	-0.0742467
chr1_55244870_55244888_pos_15808	-0.0742495
chr19_49727638_49727656_pos_240805	-0.0742506
chr10_74587326_74587344_pos_68172	-0.0742513
chr13_39877018_39877036_pos_139657	-0.0742539
chr1_218499380_218499398_pos_44340	-0.0742548
chr13_110908124_110908142_pos_147994	-0.074255
chr9_106868320_106868338_pos_502799	-0.0742557
chr1_59150694_59150712_pos_16944	-0.0742564
chr4_147755664_147755682_pos_369276	-0.0742566
chr22_25403683_25403701_pos_306032	-0.0742585
chr2_201420794_201420812_pos_275830	-0.0742591
chr17_78778961_78778979_pos_218087	-0.0742602
chr1_209627758_209627776_pos_42136	-0.0742623
chr12_5034082_5034100_pos_112751	-0.0742627
chr8_53659128_53659146_pos_477124	-0.0742635
chr1_13587650_13587668_pos_4675	-0.0742636
chr3_138494194_138494212_pos_340138	-0.0742636
chr11_130446005_130446023_pos_108917	-0.0742638
chr6_111089494_111089512_pos_428477	-0.0742638
chr3_53674754_53674772_pos_325739	-0.0742644
chr22_35372162_35372180_pos_308935	-0.074265
chr16_75498818_75498836_pos_194979	-0.0742659
chr2_134773908_134773926_pos_266752	-0.0742677
chr5_59124696_59124714_pos_383590	-0.0742683
chr15_61828238_61828256_pos_171462	-0.07427
chr6_3282078_3282096_pos_409624	-0.0742702
chr6_140344692_140344710_pos_434673	-0.074273
chr1_85544010_85544028_pos_22275	-0.0742732
chr2_136025282_136025300_pos_266837	-0.0742743
chr1_12162160_12162178_pos_4088	-0.0742749
chr3_146536924_146536942_pos_341237	-0.074275
chr2_215438366_215438384_pos_277758	-0.0742781
chr5_119337284_119337302_pos_392111	-0.0742805
chr11_78810406_78810424_pos_99725	-0.0742807
chr20_17836778_17836796_pos_287825	-0.0742816
chr6_150687585_150687603_pos_436846	-0.0742822
chr1_48049036_48049054_pos_14529	-0.0742823
chr14_68565286_68565304_pos_156535	-0.0742833
chr2_204114234_204114252_pos_276433	-0.0742836
chr15_82799304_82799322_pos_179052	-0.074287
chr22_29078814_29078832_pos_307250	-0.0742884
chr10_11116174_11116192_pos_54862	-0.0742893
chr1_198205361_198205379_pos_37706	-0.0742898
chr3_46107912_46107930_pos_323903	-0.0742921
chr4_133152802_133152820_pos_366746	-0.0742931
chr13_109716166_109716184_pos_147070	-0.0742939
chr5_150256629_150256647_pos_401001	-0.0742939
chr10_4241651_4241669_pos_53327	-0.074296
chr4_14810844_14810862_pos_353446	-0.0742967
chr1_67736073_67736091_pos_20017	-0.0742973
chr8_105906588_105906606_pos_483333	-0.0742973
chr9_120447348_120447366_pos_505932	-0.0742977
chr11_121418780_121418798_pos_106008	-0.0742979
chr8_141373221_141373239_pos_490026	-0.0743
chr16_69895042_69895060_pos_193712	-0.0743001
chr5_141811671_141811689_pos_397374	-0.0743025
chr7_657906_657924_pos_442179	-0.0743033
chr6_104639799_104639817_pos_427026	-0.074305
chr22_46650816_46650834_pos_313617	-0.0743051
chr3_30350188_30350206_pos_319754	-0.0743067
chr5_114437380_114437398_pos_391573	-0.0743074
chr10_36188351_36188369_pos_61707	-0.0743082
chr1_167687982_167688000_pos_32662	-0.0743093
chr5_171945346_171945364_pos_405570	-0.0743094
chr11_12151500_12151518_pos_86931	-0.0743096
chr17_67760042_67760060_pos_214845	-0.0743096
chr20_57947640_57947658_pos_296503	-0.0743126
chr12_121215171_121215189_pos_132867	-0.0743152
chr1_227447918_227447936_pos_46481	-0.0743159
chr14_31992285_31992303_pos_150257	-0.0743159
chr16_4233732_4233750_pos_185772	-0.0743166
chr8_95936473_95936491_pos_481024	-0.074317
chr9_120942578_120942596_pos_506078	-0.0743171
chr13_41622191_41622209_pos_140194	-0.0743173
chr3_188585129_188585147_pos_348691	-0.0743191
chr2_30655529_30655547_pos_248054	-0.0743195
chr3_129347020_129347038_pos_338637	-0.0743206
chr2_85707334_85707352_pos_259537	-0.0743222
chr6_131016014_131016032_pos_432082	-0.0743244
chr5_169126566_169126584_pos_404769	-0.0743255
chr11_66119778_66119796_pos_96352	-0.0743259
chr2_24111665_24111683_pos_245933	-0.0743271
chr4_185839646_185839664_pos_375559	-0.0743274
chr21_32464028_32464046_pos_299585	-0.0743279
chr10_59908468_59908486_pos_64102	-0.0743329
chr9_131296955_131296973_pos_510113	-0.0743332
chr13_106480260_106480278_pos_146557	-0.0743333
chr3_40781410_40781428_pos_322195	-0.0743359
chr2_47089196_47089214_pos_253874	-0.0743383
chr10_73094222_73094240_pos_67684	-0.0743433
chr9_38309580_38309598_pos_495918	-0.0743443
chr1_39646866_39646884_pos_11935	-0.0743445
chr1_172380910_172380928_pos_33897	-0.0743445
chr9_77752772_77752790_pos_497826	-0.074346
chr5_134549886_134549904_pos_395082	-0.0743471
chrX_68711024_68711042_pos_516279	-0.0743476
chr4_76587384_76587402_pos_360016	-0.0743489
chr9_38065451_38065469_pos_495882	-0.074351
chr12_11811250_11811268_pos_113995	-0.0743512
chr11_8827353_8827371_pos_85527	-0.0743538
chr12_67456686_67456704_pos_122763	-0.0743571
chr7_37211980_37211998_pos_450106	-0.0743583
chr3_66401806_66401824_pos_328620	-0.0743589
chr9_18684064_18684082_pos_493795	-0.0743591
chr9_136008584_136008602_pos_511795	-0.0743601
chr16_11118726_11118744_pos_186804	-0.074361
chr10_34433866_34433884_pos_61093	-0.0743649
chr9_124299021_124299039_pos_507249	-0.0743656
chr20_19025610_19025628_pos_288039	-0.0743679
chr11_96143282_96143300_pos_101509	-0.0743682
chr1_183810172_183810190_pos_36264	-0.0743704
chr1_207873658_207873676_pos_41489	-0.0743721
chr2_237223648_237223666_pos_283145	-0.0743726
chr12_130128752_130128770_pos_134776	-0.0743732
chr3_30650481_30650499_pos_319950	-0.0743735
chr1_10980226_10980244_pos_3713	-0.0743748
chr18_22461006_22461024_pos_223317	-0.0743756
chr1_177997163_177997181_pos_34694	-0.0743774
chr14_73775626_73775644_pos_158554	-0.0743788
chr2_191995510_191995528_pos_274818	-0.07438
chr3_195859416_195859434_pos_350754	-0.0743808
chr5_125413126_125413144_pos_393554	-0.0743821
chr11_102957944_102957962_pos_102247	-0.0743847
chr6_139779348_139779366_pos_434391	-0.0743848
chr9_130289974_130289992_pos_509578	-0.0743852
chr11_337032_337050_pos_83924	-0.0743856
chr1_84603936_84603954_pos_21814	-0.0743865
chr4_62134568_62134586_pos_359124	-0.0743887
chr17_78253256_78253274_pos_217755	-0.074389
chr5_140218784_140218802_pos_396961	-0.0743909
chr2_29530580_29530598_pos_247446	-0.0743919
chr4_54197592_54197610_pos_358179	-0.0743923
chr1_3349558_3349576_pos_867	-0.0743926
chr11_61120924_61120942_pos_94499	-0.0743937
chr9_2633184_2633202_pos_491298	-0.0743968
chr11_15850916_15850934_pos_88287	-0.0743976
chr1_62286850_62286868_pos_18299	-0.0743983
chr10_44981219_44981237_pos_62511	-0.0743997
chr3_46062898_46062916_pos_323882	-0.0743998
chr20_37699480_37699498_pos_291267	-0.0744
chr4_186715214_186715232_pos_376032	-0.0744008
chr5_125043890_125043908_pos_393383	-0.0744078
chr2_99468922_99468940_pos_261075	-0.0744084
chr20_62364940_62364958_pos_297213	-0.0744109
chr6_2746639_2746657_pos_409371	-0.0744118
chr6_154969938_154969956_pos_437753	-0.0744119
chr1_155945032_155945050_pos_30087	-0.0744151
chr21_43700720_43700738_pos_302445	-0.0744155
chr5_149768377_149768395_pos_400592	-0.0744156
chr3_37762376_37762394_pos_321233	-0.0744173
chr17_38414964_38414982_pos_206691	-0.0744214
chr4_123555703_123555721_pos_365516	-0.0744219
chr3_12894002_12894020_pos_316254	-0.0744226
chr20_17836862_17836880_pos_287827	-0.074424
chr12_42780182_42780200_pos_117890	-0.0744262
chr18_78499430_78499448_pos_231667	-0.0744271
chr17_2028141_2028159_pos_199597	-0.0744273
chr20_39050148_39050166_pos_291941	-0.074433
chr22_35612062_35612080_pos_309086	-0.0744332
chr7_90624703_90624721_pos_455893	-0.0744337
chr22_46546128_46546146_pos_313442	-0.0744353
chr19_12779498_12779516_pos_234888	-0.0744368
chr14_23447262_23447280_pos_149539	-0.074439
chr10_119317550_119317568_pos_80618	-0.0744452
chr3_114609702_114609720_pos_334276	-0.0744493
chr6_15794000_15794018_pos_413807	-0.074451
chr1_31750420_31750438_pos_10190	-0.0744527
chr12_110283842_110283860_pos_130381	-0.0744536
chr20_38135834_38135852_pos_291618	-0.0744537
chr6_108588691_108588709_pos_427832	-0.0744543
chr11_68928044_68928062_pos_97016	-0.0744548
chr3_71202162_71202180_pos_329992	-0.0744578
chr14_23113995_23114013_pos_149315	-0.0744582
chr10_126060750_126060768_pos_82659	-0.074459
chr3_156615856_156615874_pos_342801	-0.0744594
chr12_47834922_47834940_pos_119176	-0.0744671
chr22_17945401_17945419_pos_304190	-0.0744673
chr5_96235364_96235382_pos_389493	-0.0744687
chr9_121479460_121479478_pos_506343	-0.0744697
chr9_112447628_112447646_pos_504556	-0.0744724
chr1_164755781_164755799_pos_31985	-0.0744731
chr6_41724112_41724130_pos_421008	-0.0744744
chr1_116855460_116855478_pos_27823	-0.0744751
chr5_11011116_11011134_pos_377665	-0.0744782
chr6_166691944_166691962_pos_441116	-0.0744783
chr6_151101938_151101956_pos_437149	-0.0744787
chrX_68893658_68893676_pos_516315	-0.0744796
chr7_17234635_17234653_pos_445265	-0.0744806
chr6_148416508_148416526_pos_436082	-0.0744809
chr7_135693729_135693747_pos_462896	-0.0744836
chr10_119283858_119283876_pos_80561	-0.0744844
chr2_20034526_20034544_pos_245359	-0.0744854
chr22_36110716_36110734_pos_309478	-0.0744862
chr13_40194412_40194430_pos_139773	-0.0744865
chr4_147158292_147158310_pos_369035	-0.0744897
chr4_88016430_88016448_pos_361905	-0.0744904
chr3_65534988_65535006_pos_328187	-0.0744913
chr5_149155591_149155609_pos_399813	-0.0744916
chr6_7222242_7222260_pos_411114	-0.074494
chr8_92049724_92049742_pos_480216	-0.0744957
chr13_31227964_31227982_pos_137800	-0.0744962
chr5_159062232_159062250_pos_403701	-0.0744986
chr8_132758822_132758840_pos_488170	-0.0744987
chr17_44787032_44787050_pos_209167	-0.0744988
chr12_91383346_91383364_pos_125299	-0.0744995
chr8_53522356_53522374_pos_477098	-0.074501
chr2_12999924_12999942_pos_244202	-0.0745016
chr6_41723590_41723608_pos_421004	-0.0745029
chr18_8213028_8213046_pos_220963	-0.0745034
chr2_217900183_217900201_pos_278985	-0.0745059
chr17_76268436_76268454_pos_216647	-0.0745063
chr10_89588610_89588628_pos_72566	-0.0745064
chr2_74768058_74768076_pos_259036	-0.0745082
chr1_8705408_8705426_pos_2453	-0.0745084
chr19_44911226_44911244_pos_239306	-0.074509
chr2_16394140_16394158_pos_244559	-0.0745101
chr2_39469314_39469332_pos_250309	-0.0745111
chr4_17323932_17323950_pos_354036	-0.0745132
chr6_159529988_159530006_pos_439130	-0.0745142
chr3_129481880_129481898_pos_338698	-0.074515
chr17_50593218_50593236_pos_211111	-0.074516
chr6_7671345_7671363_pos_411265	-0.0745161
chr18_22801010_22801028_pos_223689	-0.0745163
chr10_32371242_32371260_pos_60376	-0.0745171
chr1_116460544_116460562_pos_27640	-0.0745189
chr3_12588286_12588304_pos_316081	-0.0745191
chr5_34563980_34563998_pos_379901	-0.0745195
chr2_45649802_45649820_pos_252566	-0.0745197
chr19_10604178_10604196_pos_234442	-0.0745212
chr12_19740710_19740728_pos_115283	-0.0745234
chr16_50616082_50616100_pos_190436	-0.0745237
chr3_73627520_73627538_pos_331222	-0.074524
chrX_107674074_107674092_pos_517294	-0.0745241
chr5_175655464_175655482_pos_407665	-0.0745283
chr12_2113358_2113376_pos_111096	-0.0745315
chr12_15157514_15157532_pos_114732	-0.0745321
chr10_11038270_11038288_pos_54747	-0.0745342
chr14_68250422_68250440_pos_156088	-0.0745347
chr2_40514106_40514124_pos_251016	-0.0745351
chr2_157841036_157841054_pos_268636	-0.0745356
chr2_226963669_226963687_pos_281089	-0.0745388
chr12_20045152_20045170_pos_115472	-0.0745389
chr6_113596926_113596944_pos_429429	-0.0745409
chr18_13380362_13380380_pos_222206	-0.074543
chr14_68763209_68763227_pos_156899	-0.0745433
chr12_97556724_97556742_pos_127438	-0.0745448
chr5_126002836_126002854_pos_393622	-0.074545
chr10_91594098_91594116_pos_73284	-0.0745461
chr14_75822501_75822519_pos_159306	-0.0745465
chr3_12436848_12436866_pos_315995	-0.0745478
chr10_78817510_78817528_pos_69717	-0.0745489
chr10_72802947_72802965_pos_67631	-0.0745491
chr19_16339240_16339258_pos_235842	-0.0745494
chr15_66862224_66862242_pos_173841	-0.0745531
chr6_152100254_152100272_pos_437271	-0.0745552
chr1_228378854_228378872_pos_46743	-0.074556
chr1_111535552_111535570_pos_26244	-0.0745566
chr21_31176328_31176346_pos_299306	-0.0745566
chr6_43992614_43992632_pos_421817	-0.0745574
chr18_55110805_55110823_pos_228438	-0.0745594
chr7_127995405_127995423_pos_460579	-0.0745594
chr16_82748225_82748243_pos_195988	-0.0745595
chr22_35918706_35918724_pos_309393	-0.0745611
chr4_89303363_89303381_pos_362247	-0.0745624
chr5_84885645_84885663_pos_388410	-0.0745625
chr2_187302884_187302902_pos_273692	-0.0745639
chr2_43160523_43160541_pos_251967	-0.0745643
chr7_69177512_69177530_pos_453712	-0.0745657
chr5_150516200_150516218_pos_401179	-0.0745658
chr5_9652550_9652568_pos_377325	-0.0745665
chr2_201433752_201433770_pos_275849	-0.074569
chr5_122127392_122127410_pos_392247	-0.0745693
chr10_30911648_30911666_pos_59834	-0.0745729
chr6_128067317_128067335_pos_431586	-0.0745753
chrX_13167676_13167694_pos_513005	-0.0745762
chr17_80559878_80559896_pos_218480	-0.0745777
chr2_71719316_71719334_pos_258415	-0.0745781
chr2_223538267_223538285_pos_280581	-0.074579
chr1_19414597_19414615_pos_5986	-0.0745793
chr12_9650176_9650194_pos_113620	-0.0745801
chr2_171858638_171858656_pos_271409	-0.0745804
chr5_107653405_107653423_pos_390330	-0.0745816
chr8_110210740_110210758_pos_483656	-0.0745824
chr4_150181779_150181797_pos_369794	-0.0745831
chr11_95075070_95075088_pos_101207	-0.0745839
chr15_77527518_77527536_pos_177968	-0.074585
chr5_84884882_84884900_pos_388403	-0.0745866
chr3_37967538_37967556_pos_321521	-0.0745874
chr17_50584975_50584993_pos_211069	-0.0745894
chr12_67910460_67910478_pos_122992	-0.0745913
chr6_151330420_151330438_pos_437203	-0.0745917
chr1_89710224_89710242_pos_22938	-0.0745959
chr2_134680104_134680122_pos_266712	-0.0745964
chr10_32938096_32938114_pos_60409	-0.0745967
chr14_90756064_90756082_pos_161180	-0.0745972
chr1_39214440_39214458_pos_11699	-0.0745977
chr16_3008802_3008820_pos_185236	-0.0745991
chr22_20137774_20137792_pos_304672	-0.0746014
chr13_37602570_37602588_pos_139142	-0.0746046
chr1_8415721_8415739_pos_2194	-0.0746053
chr10_18180124_18180142_pos_56935	-0.0746056
chr18_25285956_25285974_pos_224390	-0.074606
chr1_61110716_61110734_pos_17614	-0.0746067
chr2_164784470_164784488_pos_270498	-0.0746097
chr8_23979598_23979616_pos_471848	-0.0746138
chr10_101967199_101967217_pos_75926	-0.0746141
chr10_48579454_48579472_pos_62825	-0.0746185
chr4_23878456_23878474_pos_354401	-0.074619
chr5_33788925_33788943_pos_379708	-0.0746195
chr5_116388975_116388993_pos_391870	-0.0746201
chr8_101575554_101575572_pos_482230	-0.0746206
chr6_2275688_2275706_pos_409181	-0.074624
chr2_234467588_234467606_pos_282144	-0.0746244
chrX_40114436_40114454_pos_514744	-0.0746247
chr1_83596893_83596911_pos_21666	-0.0746249
chr3_12443030_12443048_pos_316007	-0.0746252
chr2_228379198_228379216_pos_281284	-0.0746271
chr1_201711600_201711618_pos_38576	-0.0746284
chr12_105358168_105358186_pos_128273	-0.074629
chr9_5715256_5715274_pos_491757	-0.0746292
chr18_9828488_9828506_pos_221288	-0.0746304
chr12_46535802_46535820_pos_118727	-0.074633
chr1_94922922_94922940_pos_24521	-0.0746364
chr17_30812738_30812756_pos_205856	-0.0746401
chr3_61811940_61811958_pos_327171	-0.0746402
chr7_10237528_10237546_pos_444579	-0.0746406
chr5_157521162_157521180_pos_403047	-0.0746408
chr2_23670032_23670050_pos_245898	-0.0746411
chr19_39131328_39131346_pos_238289	-0.0746453
chr3_141455111_141455129_pos_340696	-0.0746454
chr4_54930498_54930516_pos_358359	-0.0746466
chrX_55343316_55343334_pos_515883	-0.0746477
chr1_230851294_230851312_pos_47597	-0.0746499
chr11_64762476_64762494_pos_95646	-0.0746501
chr1_68205188_68205206_pos_20245	-0.0746502
chr1_230222276_230222294_pos_47315	-0.0746516
chr18_25284552_25284570_pos_224374	-0.0746517
chr1_8197866_8197884_pos_1986	-0.0746553
chr6_43725326_43725344_pos_421655	-0.0746559
chr19_49149477_49149495_pos_240637	-0.0746577
chr5_178121168_178121186_pos_408118	-0.0746577
chr2_240792441_240792459_pos_284858	-0.0746579
chr8_48399156_48399174_pos_476544	-0.0746581
chr11_407386_407404_pos_83944	-0.0746596
chr21_44952779_44952797_pos_302748	-0.0746598
chr1_168510172_168510190_pos_32934	-0.0746613
chr6_13760994_13761012_pos_413059	-0.0746656
chr8_58071980_58071998_pos_477593	-0.0746667
chr17_57935610_57935628_pos_212521	-0.0746672
chr22_49936352_49936370_pos_313915	-0.0746707
chr6_55811726_55811744_pos_423695	-0.0746707
chr14_89340390_89340408_pos_160666	-0.0746716
chr1_212514950_212514968_pos_42833	-0.074674
chr3_142210170_142210188_pos_340821	-0.07468
chr9_23590828_23590846_pos_494347	-0.0746805
chr2_55883633_55883651_pos_255152	-0.0746807
chr1_36175639_36175657_pos_11155	-0.0746808
chr5_158978537_158978555_pos_403585	-0.0746819
chr7_2618634_2618652_pos_442991	-0.0746825
chr5_55577928_55577946_pos_382311	-0.074684
chr2_198188830_198188848_pos_275501	-0.0746847
chr10_67666613_67666631_pos_65688	-0.0746859
chr20_38152271_38152289_pos_291656	-0.0746861
chr14_74963794_74963812_pos_158899	-0.0746871
chr15_36357519_36357537_pos_165839	-0.0746895
chr4_53862550_53862568_pos_358053	-0.0746914
chr1_61435220_61435238_pos_18038	-0.074692
chr4_174037918_174037936_pos_373750	-0.0746939
chr13_110250392_110250410_pos_147426	-0.0746952
chr17_39671890_39671908_pos_207121	-0.0746952
chr4_1233360_1233378_pos_351221	-0.0746953
chr4_140004306_140004324_pos_367474	-0.0746971
chr13_40344569_40344587_pos_139839	-0.0747005
chr11_2914396_2914414_pos_84740	-0.0747019
chr5_168074164_168074182_pos_404346	-0.0747022
chr11_32671301_32671319_pos_90856	-0.0747033
chr15_71762336_71762354_pos_176318	-0.074706
chr4_73705360_73705378_pos_359530	-0.0747094
chr6_1618784_1618802_pos_408847	-0.0747098
chr3_193788680_193788698_pos_349435	-0.0747105
chr6_83370956_83370974_pos_425567	-0.0747105
chr17_70906910_70906928_pos_215516	-0.074713
chr1_3422424_3422442_pos_967	-0.0747131
chr15_83438884_83438902_pos_179136	-0.0747132
chr15_43899026_43899044_pos_168294	-0.0747149
chr11_12090508_12090526_pos_86804	-0.0747165
chr7_92043054_92043072_pos_456189	-0.0747174
chr19_2637109_2637127_pos_232643	-0.0747196
chr7_47375302_47375320_pos_451979	-0.0747197
chr17_78573006_78573024_pos_217987	-0.0747206
chr8_124109375_124109393_pos_485738	-0.0747207
chr6_167957346_167957364_pos_441315	-0.0747218
chrX_130179910_130179928_pos_518247	-0.0747233
chr6_113651226_113651244_pos_429450	-0.074724
chr19_19485344_19485362_pos_236882	-0.0747254
chr22_32061757_32061775_pos_308045	-0.0747257
chr8_27333378_27333396_pos_472636	-0.0747259
chr1_15077539_15077557_pos_4805	-0.0747263
chr12_67721991_67722009_pos_122881	-0.0747266
chr14_55583970_55583988_pos_153324	-0.0747283
chr7_82411154_82411172_pos_455653	-0.0747285
chr8_125119320_125119338_pos_486273	-0.0747311
chr3_162367834_162367852_pos_343690	-0.0747326
chr11_114166962_114166980_pos_103760	-0.074735
chr15_87982244_87982262_pos_180433	-0.0747352
chr2_105389248_105389266_pos_262584	-0.0747352
chr7_29864754_29864772_pos_447960	-0.0747358
chr22_42699652_42699670_pos_312100	-0.0747366
chr1_236830894_236830912_pos_50383	-0.074737
chr10_18349124_18349142_pos_57025	-0.0747407
chr2_64222658_64222676_pos_256216	-0.0747409
chr9_4093638_4093656_pos_491478	-0.074742
chr15_57532822_57532840_pos_170306	-0.0747447
chr5_149421998_149422016_pos_400226	-0.0747455
chr6_3748876_3748894_pos_409722	-0.074746
chr2_37459036_37459054_pos_249552	-0.0747476
chr6_71387434_71387452_pos_424395	-0.0747479
chr12_572204_572222_pos_110270	-0.0747493
chr19_3433477_3433495_pos_232984	-0.0747514
chr1_174118764_174118782_pos_34096	-0.0747517
chr14_70919900_70919918_pos_157707	-0.0747526
chr6_87333672_87333690_pos_425993	-0.0747527
chr18_5582978_5582996_pos_220318	-0.074753
chr1_173474224_173474242_pos_34053	-0.0747545
chr17_57415772_57415790_pos_211969	-0.0747547
chr9_127969194_127969212_pos_508627	-0.074756
chr1_164563166_164563184_pos_31681	-0.0747563
chr12_96094407_96094425_pos_127172	-0.0747566
chr12_64673077_64673095_pos_122200	-0.0747575
chr6_163749400_163749418_pos_440418	-0.0747575
chr3_129188034_129188052_pos_338556	-0.0747583
chr13_103350712_103350730_pos_146455	-0.0747592
chr6_43271366_43271384_pos_421464	-0.074762
chr13_50990902_50990920_pos_142608	-0.0747627
chr7_158862379_158862397_pos_466032	-0.0747631
chr3_149600820_149600838_pos_341692	-0.0747646
chr3_24539034_24539052_pos_318633	-0.0747648
chr15_74251250_74251268_pos_177043	-0.0747665
chr15_68789861_68789879_pos_175056	-0.0747675
chr12_48778236_48778254_pos_119324	-0.0747728
chr11_12164218_12164236_pos_86963	-0.0747737
chr5_171441580_171441598_pos_405201	-0.0747742
chr1_16013319_16013337_pos_5259	-0.0747759
chr1_23976830_23976848_pos_7481	-0.0747762
chr10_110700217_110700235_pos_78387	-0.0747785
chr7_101941264_101941282_pos_457589	-0.0747785
chr15_84821829_84821847_pos_179338	-0.0747801
chr20_50661561_50661579_pos_294895	-0.0747809
chr10_49242313_49242331_pos_63030	-0.074784
chr3_121330855_121330873_pos_335415	-0.0747883
chr12_87862474_87862492_pos_124747	-0.0747885
chr14_68786580_68786598_pos_156938	-0.0747886
chr6_34935530_34935548_pos_418487	-0.0747886
chr20_36825594_36825612_pos_291077	-0.0747893
chr21_26850135_26850153_pos_298671	-0.0747896
chr1_25770448_25770466_pos_8245	-0.0747904
chr2_25089284_25089302_pos_246122	-0.074791
chr8_42503128_42503146_pos_476076	-0.0747916
chr9_128011622_128011640_pos_508699	-0.0747926
chr12_3126415_3126433_pos_111885	-0.0747927
chr13_30559508_30559526_pos_137549	-0.0747939
chr4_139825877_139825895_pos_367359	-0.0747954
chr2_102804072_102804090_pos_262466	-0.0747958
chr4_158237288_158237306_pos_371580	-0.0747958
chr11_1654894_1654912_pos_84174	-0.0747959
chr16_73093892_73093910_pos_194477	-0.0747962
chr5_132446886_132446904_pos_394713	-0.074798
chr1_92950659_92950677_pos_23645	-0.0747985
chr6_163420539_163420557_pos_440226	-0.0747988
chr12_502116_502134_pos_110145	-0.0747989
chr2_88658900_88658918_pos_260189	-0.0748001
chr17_2182321_2182339_pos_199949	-0.0748029
chr1_81493744_81493762_pos_21350	-0.0748035
chr4_47830210_47830228_pos_357103	-0.0748061
chr1_160997578_160997596_pos_31065	-0.074807
chr16_30998364_30998382_pos_189718	-0.074807
chr3_194133795_194133813_pos_349626	-0.0748082
chr2_46488047_46488065_pos_253260	-0.0748099
chr15_83767844_83767862_pos_179224	-0.0748133
chr4_40842570_40842588_pos_356271	-0.0748144
chr1_11176429_11176447_pos_3738	-0.0748149
chr14_85536414_85536432_pos_160347	-0.0748159
chr7_101352536_101352554_pos_457477	-0.0748195
chr17_15439073_15439091_pos_202889	-0.0748226
chr2_151923192_151923210_pos_268237	-0.0748234
chr7_47639138_47639156_pos_452276	-0.0748241
chr10_125083159_125083177_pos_82443	-0.0748244
chr12_2395500_2395518_pos_111481	-0.0748268
chr1_186975134_186975152_pos_37310	-0.0748271
chr12_110246788_110246806_pos_130287	-0.0748293
chr10_49177522_49177540_pos_63003	-0.0748301
chr1_54464808_54464826_pos_15507	-0.0748306
chr3_71103452_71103470_pos_329841	-0.0748306
chr1_162113230_162113248_pos_31285	-0.0748309
chr18_31269174_31269192_pos_225091	-0.074831
chr9_130833392_130833410_pos_509767	-0.074831
chr8_6627280_6627298_pos_466723	-0.0748332
chr13_74062747_74062765_pos_143630	-0.0748334
chr17_17110192_17110210_pos_203315	-0.0748335
chr6_152161738_152161756_pos_437300	-0.0748349
chr17_57663538_57663556_pos_212264	-0.0748359
chr1_206518480_206518498_pos_41026	-0.074836
chr11_16857381_16857399_pos_88684	-0.0748366
chr5_148456082_148456100_pos_399427	-0.0748372
chr4_141028470_141028488_pos_367961	-0.0748415
chr8_125219580_125219598_pos_486326	-0.0748456
chr13_110443488_110443506_pos_147826	-0.0748464
chr2_168223695_168223713_pos_270823	-0.0748472
chrY_15424792_15424810_pos_519515	-0.0748479
chr7_30476914_30476932_pos_448209	-0.0748488
chr18_23780138_23780156_pos_223984	-0.0748494
chr5_76790336_76790354_pos_386726	-0.0748499
chr22_46139476_46139494_pos_313210	-0.0748502
chr9_93187788_93187806_pos_500452	-0.0748527
chr3_16130260_16130278_pos_317318	-0.0748531
chr1_204408189_204408207_pos_40280	-0.0748565
chr3_128297966_128297984_pos_338060	-0.0748568
chr8_13298730_13298748_pos_469033	-0.0748602
chr10_3926430_3926448_pos_53165	-0.0748613
chr21_39087388_39087406_pos_301460	-0.0748617
chr11_12237699_12237717_pos_87156	-0.0748618
chr4_8278234_8278252_pos_352795	-0.074863
chr10_30813922_30813940_pos_59776	-0.0748637
chr8_26641132_26641150_pos_472489	-0.0748638
chr15_68590154_68590172_pos_174756	-0.0748645
chr5_126811678_126811696_pos_393797	-0.074865
chr1_203513214_203513232_pos_39716	-0.0748662
chr12_30968341_30968359_pos_117157	-0.0748665
chr22_27109002_27109020_pos_306334	-0.074867
chr13_28337886_28337904_pos_136636	-0.0748692
chr16_20513268_20513286_pos_188172	-0.0748695
chr2_181779400_181779418_pos_273260	-0.0748698
chr13_112701920_112701938_pos_148211	-0.0748703
chr5_138231384_138231402_pos_395912	-0.0748712
chr18_45017000_45017018_pos_226639	-0.0748748
chr4_47737306_47737324_pos_356980	-0.0748775
chr5_159022474_159022492_pos_403623	-0.0748779
chr8_13125362_13125380_pos_468759	-0.0748815
chr12_108854392_108854410_pos_129711	-0.0748825
chr18_56168418_56168436_pos_228832	-0.0748852
chr2_202632772_202632790_pos_276029	-0.0748859
chr12_91988302_91988320_pos_125360	-0.0748901
chr5_1568721_1568739_pos_376521	-0.0748913
chr3_149575681_149575699_pos_341635	-0.0748918
chr4_84691272_84691290_pos_361296	-0.0748922
chr5_111365128_111365146_pos_390646	-0.074893
chr21_45971973_45971991_pos_303346	-0.0748945
chr5_10565986_10566004_pos_377478	-0.0748958
chr17_30095972_30095990_pos_205785	-0.0748978
chr7_35333398_35333416_pos_449313	-0.0748978
chr22_37748278_37748296_pos_310249	-0.074898
chr11_120225163_120225181_pos_105738	-0.0749002
chr5_80204826_80204844_pos_387625	-0.0749005
chr12_69606174_69606192_pos_123299	-0.0749009
chr14_72614506_72614524_pos_158027	-0.0749026
chr2_173037620_173037638_pos_271754	-0.0749031
chr1_214416380_214416398_pos_43510	-0.0749036
chrX_150985233_150985251_pos_519042	-0.0749038
chr11_1536270_1536288_pos_84140	-0.0749039
chr8_117832792_117832810_pos_483976	-0.0749045
chr13_98448522_98448540_pos_145822	-0.0749052
chr17_77124284_77124302_pos_217061	-0.0749056
chr2_60405607_60405625_pos_255367	-0.0749061
chr20_34629571_34629589_pos_290401	-0.0749062
chr9_84856056_84856074_pos_498451	-0.0749078
chr20_1942279_1942297_pos_285522	-0.074908
chr18_48229318_48229336_pos_227241	-0.0749091
chr1_22921186_22921204_pos_7091	-0.07491
chr3_23501006_23501024_pos_318313	-0.0749109
chr3_30286076_30286094_pos_319729	-0.0749109
chr11_126061054_126061072_pos_107382	-0.074912
chr6_163962902_163962920_pos_440582	-0.0749124
chr10_77390705_77390723_pos_69042	-0.0749126
chr22_32905687_32905705_pos_308457	-0.0749129
chr4_1756150_1756168_pos_351286	-0.074913
chr3_44845613_44845631_pos_323411	-0.0749131
chr9_16071036_16071054_pos_493511	-0.0749131
chr9_90872954_90872972_pos_499662	-0.0749138
chr5_119303206_119303224_pos_392088	-0.0749141
chr10_87523922_87523940_pos_71774	-0.0749162
chr3_128383896_128383914_pos_338162	-0.0749176
chr6_35046566_35046584_pos_418600	-0.0749183
chr10_18352072_18352090_pos_57033	-0.0749187
chr7_135930628_135930646_pos_463045	-0.0749193
chr12_108588032_108588050_pos_129318	-0.0749198
chr6_19802700_19802718_pos_415567	-0.07492
chr6_11229310_11229328_pos_411837	-0.0749205
chr2_224208254_224208272_pos_280702	-0.0749228
chr10_95469770_95469788_pos_74427	-0.074924
chr12_65300832_65300850_pos_122347	-0.0749242
chr3_42072381_42072399_pos_322680	-0.0749246
chr6_35017694_35017712_pos_418550	-0.0749246
chr3_190096912_190096930_pos_348953	-0.0749248
chr1_207025416_207025434_pos_41392	-0.0749259
chr1_155000973_155000991_pos_29946	-0.0749302
chr7_96596644_96596662_pos_456888	-0.0749316
chr5_72871557_72871575_pos_386140	-0.0749325
chr3_69856872_69856890_pos_329511	-0.0749346
chr17_67427738_67427756_pos_214665	-0.0749362
chr12_64616310_64616328_pos_122130	-0.0749406
chr17_77959866_77959884_pos_217555	-0.0749406
chr1_47657372_47657390_pos_14316	-0.0749413
chr5_16155966_16155984_pos_378724	-0.0749423
chr9_132242854_132242872_pos_510755	-0.0749437
chr1_21262336_21262354_pos_6383	-0.0749444
chr16_88936946_88936964_pos_198225	-0.0749467
chr22_38882716_38882734_pos_310841	-0.0749472
chr12_109598034_109598052_pos_129932	-0.0749476
chr6_118372510_118372528_pos_430015	-0.0749478
chr20_41234561_41234579_pos_292281	-0.0749487
chr18_27996324_27996342_pos_224733	-0.0749488
chr12_77861008_77861026_pos_124212	-0.0749512
chr6_80145166_80145184_pos_425135	-0.0749534
chr1_184882568_184882586_pos_36857	-0.0749545
chr16_27363943_27363961_pos_189140	-0.0749557
chr20_48275564_48275582_pos_293853	-0.0749572
chr11_92771290_92771308_pos_100957	-0.0749578
chr3_78872213_78872231_pos_331424	-0.0749584
chr3_173411019_173411037_pos_345494	-0.0749596
chr1_46820786_46820804_pos_14197	-0.0749617
chr7_2566953_2566971_pos_442919	-0.0749644
chr13_21669656_21669674_pos_135522	-0.0749649
chr8_30540140_30540158_pos_473926	-0.0749654
chr7_36392379_36392397_pos_449988	-0.0749702
chr5_82397048_82397066_pos_388105	-0.0749708
chr4_118772341_118772359_pos_364518	-0.0749709
chr3_187456376_187456394_pos_347986	-0.0749722
chr7_134793090_134793108_pos_462582	-0.0749777
chr13_23552194_23552212_pos_135904	-0.0749798
chr10_3484498_3484516_pos_52678	-0.0749813
chr17_73325686_73325704_pos_215810	-0.0749839
chr1_156128624_156128642_pos_30268	-0.0749845
chr9_616942_616960_pos_490749	-0.0749857
chr3_185929843_185929861_pos_347308	-0.0749878
chr17_9839540_9839558_pos_201935	-0.0749883
chr1_89904511_89904529_pos_23057	-0.0749899
chr12_32455802_32455820_pos_117302	-0.0749901
chr7_16662032_16662050_pos_445160	-0.0749902
chr20_44161340_44161358_pos_292697	-0.0749904
chr4_157992582_157992600_pos_371375	-0.0749908
chr8_30141894_30141912_pos_473497	-0.074992
chr11_118615349_118615367_pos_105090	-0.0749951
chr2_85774650_85774668_pos_259674	-0.0749951
chr9_37969412_37969430_pos_495653	-0.0749953
chr15_69194234_69194252_pos_175222	-0.0749965
chr21_44006515_44006533_pos_302532	-0.0749969
chr8_42640798_42640816_pos_476108	-0.0749977
chr4_173487054_173487072_pos_373145	-0.0749988
chr13_48251712_48251730_pos_141723	-0.0750013
chr2_161427779_161427797_pos_270093	-0.0750019
chr15_91050083_91050101_pos_181299	-0.0750024
chr15_90435716_90435734_pos_181066	-0.0750026
chr2_1708840_1708858_pos_241706	-0.0750039
chr4_118898919_118898937_pos_364542	-0.0750043
chr11_57144264_57144282_pos_94005	-0.0750048
chr2_215705890_215705908_pos_277847	-0.075005
chr15_52337530_52337548_pos_169629	-0.0750059
chr5_150609122_150609140_pos_401299	-0.0750072
chr2_203890972_203890990_pos_276346	-0.0750075
chr12_119326000_119326018_pos_132432	-0.0750109
chr3_107970306_107970324_pos_333157	-0.0750117
chr8_30439200_30439218_pos_473820	-0.0750128
chr15_37015588_37015606_pos_166315	-0.0750146
chr14_22998878_22998896_pos_149285	-0.0750187
chr2_46018913_46018931_pos_252853	-0.0750203
chr3_65548940_65548958_pos_328194	-0.0750213
chr13_78067287_78067305_pos_144419	-0.0750231
chr8_69496909_69496927_pos_478732	-0.0750258
chr3_142209874_142209892_pos_340817	-0.0750271
chrX_130173354_130173372_pos_518220	-0.0750271
chr2_24490060_24490078_pos_246022	-0.0750272
chr13_27503926_27503944_pos_136490	-0.0750297
chr3_188172279_188172297_pos_348248	-0.075031
chr4_127968980_127968998_pos_366310	-0.0750316
chr8_13247268_13247286_pos_468967	-0.0750319
chr1_210311583_210311601_pos_42387	-0.0750321
chr7_116546370_116546388_pos_459840	-0.0750329
chr2_119259496_119259514_pos_264337	-0.0750331
chr17_50864227_50864245_pos_211264	-0.0750342
chr2_3470704_3470722_pos_241922	-0.0750358
chr2_203361082_203361100_pos_276115	-0.0750371
chr15_49438888_49438906_pos_169148	-0.0750381
chrX_48530928_48530946_pos_515540	-0.0750393
chr15_28992715_28992733_pos_164727	-0.0750401
chr13_31035704_31035722_pos_137718	-0.0750414
chr3_8622518_8622536_pos_314952	-0.075044
chr3_25594748_25594766_pos_318951	-0.0750469
chr13_109655229_109655247_pos_147035	-0.0750486
chr18_31262402_31262420_pos_225088	-0.0750488
chr18_352594_352612_pos_219560	-0.0750514
chr2_203919066_203919084_pos_276379	-0.0750517
chr4_118957874_118957892_pos_364589	-0.0750531
chr4_48681992_48682010_pos_357272	-0.0750538
chr17_1590086_1590104_pos_199346	-0.0750543
chr20_34040314_34040332_pos_290287	-0.075055
chr6_659509_659527_pos_408681	-0.0750573
chr12_20109958_20109976_pos_115483	-0.0750583
chr17_31468124_31468142_pos_205941	-0.0750598
chr9_127184332_127184350_pos_508091	-0.0750602
chr5_68027936_68027954_pos_385266	-0.0750629
chr1_54601574_54601592_pos_15630	-0.0750638
chr19_41410674_41410692_pos_238763	-0.0750641
chr17_3534936_3534954_pos_200314	-0.0750672
chr2_33555296_33555314_pos_249010	-0.0750694
chr22_39184110_39184128_pos_310925	-0.07507
chr8_126501132_126501150_pos_486722	-0.0750717
chr12_111450652_111450670_pos_130830	-0.0750722
chrX_13649896_13649914_pos_513106	-0.0750722
chr18_48590112_48590130_pos_227396	-0.0750731
chr21_42236250_42236268_pos_302136	-0.0750743
chr5_15808020_15808038_pos_378566	-0.0750759
chr18_35090075_35090093_pos_225620	-0.0750763
chr16_78817440_78817458_pos_195323	-0.0750777
chr13_98216793_98216811_pos_145731	-0.0750789
chr10_93393130_93393148_pos_73712	-0.0750813
chr12_6230178_6230196_pos_113188	-0.0750843
chr15_40328357_40328375_pos_167370	-0.0750856
chr13_33026858_33026876_pos_138362	-0.0750867
chr19_23415660_23415678_pos_236995	-0.0750867
chr3_195031086_195031104_pos_350335	-0.0750874
chr16_78504758_78504776_pos_195211	-0.0750878
chr12_121840199_121840217_pos_133151	-0.0750892
chr21_17586132_17586150_pos_298328	-0.0750909
chr18_48998259_48998277_pos_228003	-0.0750916
chr5_173030026_173030044_pos_406519	-0.0750918
chr4_169627094_169627112_pos_372952	-0.0750933
chr3_105867356_105867374_pos_332937	-0.0750939
chr3_143302924_143302942_pos_340925	-0.0750942
chr1_35851615_35851633_pos_11065	-0.0750962
chr6_22140883_22140901_pos_416431	-0.0750966
chr7_28182249_28182267_pos_447401	-0.0750987
chr2_226772872_226772890_pos_281004	-0.0750993
chr6_162467898_162467916_pos_439651	-0.0750993
chr9_114141261_114141279_pos_505204	-0.0750996
chr10_122268166_122268184_pos_81545	-0.0751038
chr17_65774878_65774896_pos_214376	-0.075104
chr12_109722804_109722822_pos_129991	-0.0751052
chr14_34063824_34063842_pos_150917	-0.0751091
chr9_86741457_86741475_pos_498634	-0.075111
chr19_5253628_5253646_pos_233475	-0.0751132
chr4_38388010_38388028_pos_356011	-0.0751154
chr12_2288102_2288120_pos_111344	-0.0751175
chr17_35346106_35346124_pos_206414	-0.0751183
chr19_11199667_11199685_pos_234721	-0.0751222
chr5_68255661_68255679_pos_385379	-0.0751235
chr20_48952716_48952734_pos_294147	-0.0751257
chr17_57526490_57526508_pos_212100	-0.0751269
chr3_29759048_29759066_pos_319647	-0.0751275
chr5_115685972_115685990_pos_391740	-0.0751293
chr6_16805517_16805535_pos_414593	-0.0751315
chr16_48607120_48607138_pos_190015	-0.0751319
chr19_11377104_11377122_pos_234763	-0.0751326
chr6_24919648_24919666_pos_416817	-0.0751381
chr6_53529702_53529720_pos_423316	-0.0751413
chr19_6100506_6100524_pos_233838	-0.0751417
chr3_65990250_65990268_pos_328408	-0.0751423
chr8_97148712_97148730_pos_481327	-0.0751423
chr1_115330646_115330664_pos_27165	-0.0751466
chr12_32821127_32821145_pos_117397	-0.0751466
chr21_39660326_39660344_pos_301632	-0.0751466
chr9_533322_533340_pos_490607	-0.0751493
chr6_111582090_111582108_pos_428614	-0.0751498
chr8_41158210_41158228_pos_475502	-0.0751521
chr6_157198602_157198620_pos_438366	-0.0751532
chr22_38315424_38315442_pos_310579	-0.075157
chr10_61993050_61993068_pos_64805	-0.0751614
chr4_15405128_15405146_pos_353677	-0.0751622
chr9_13845642_13845660_pos_492543	-0.0751627
chr11_93529304_93529322_pos_101010	-0.0751644
chr11_27281932_27281950_pos_90219	-0.0751664
chr8_132991622_132991640_pos_488282	-0.0751693
chr10_29583080_29583098_pos_59088	-0.0751697
chr17_215838_215856_pos_198466	-0.07517
chr5_142216594_142216612_pos_397530	-0.075171
chr6_44202502_44202520_pos_422042	-0.0751713
chr20_46359480_46359498_pos_293347	-0.0751735
chr12_93856862_93856880_pos_126477	-0.0751749
chr9_38044196_38044214_pos_495803	-0.0751758
chr2_217610796_217610814_pos_278722	-0.075177
chr5_38538757_38538775_pos_380513	-0.0751784
chr2_150013085_150013103_pos_267966	-0.0751811
chr5_128749848_128749866_pos_394308	-0.0751825
chr1_221334352_221334370_pos_44965	-0.0751842
chr1_161262084_161262102_pos_31124	-0.0751879
chr19_49226188_49226206_pos_240718	-0.0751884
chr9_13788783_13788801_pos_492512	-0.0751893
chr5_34467654_34467672_pos_379772	-0.0751902
chr2_222753318_222753336_pos_280411	-0.075191
chr11_68809728_68809746_pos_96941	-0.0751917
chr4_143346486_143346504_pos_368441	-0.0751941
chr12_111181840_111181858_pos_130748	-0.0751949
chr7_129422024_129422042_pos_460808	-0.0751975
chr12_29582842_29582860_pos_116968	-0.0751986
chr2_216690454_216690472_pos_278179	-0.0751986
chr15_63941536_63941554_pos_172640	-0.0751989
chr1_53047311_53047329_pos_15038	-0.0751995
chr2_220754227_220754245_pos_280067	-0.075202
chr6_34561008_34561026_pos_418369	-0.0752044
chr12_12975960_12975978_pos_114381	-0.0752048
chr11_2315312_2315330_pos_84383	-0.0752049
chr1_7622068_7622086_pos_1681	-0.0752053
chr1_225655234_225655252_pos_45687	-0.0752063
chr13_80655322_80655340_pos_144915	-0.0752086
chr10_119737718_119737736_pos_80953	-0.0752094
chr12_14367445_14367463_pos_114562	-0.0752103
chr12_75583676_75583694_pos_123634	-0.0752117
chr5_43888605_43888623_pos_381418	-0.0752121
chr8_19558741_19558759_pos_470492	-0.0752122
chr1_248821189_248821207_pos_51962	-0.0752131
chr20_19985159_19985177_pos_288440	-0.0752141
chr7_5631248_5631266_pos_443909	-0.0752141
chr7_91084865_91084883_pos_456015	-0.0752146
chr11_68855390_68855408_pos_96980	-0.0752151
chr4_53856122_53856140_pos_358044	-0.0752151
chr10_103740878_103740896_pos_76776	-0.0752154
chr13_39102606_39102624_pos_139233	-0.0752156
chr12_2525812_2525830_pos_111590	-0.0752162
chr10_113385240_113385258_pos_79174	-0.0752165
chr9_83510232_83510250_pos_498298	-0.0752177
chr16_64011633_64011651_pos_192360	-0.0752178
chr1_202234584_202234602_pos_38937	-0.0752192
chr5_150636552_150636570_pos_401366	-0.0752211
chr15_92801624_92801642_pos_181998	-0.0752213
chr2_190536418_190536436_pos_274243	-0.0752213
chr14_75247599_75247617_pos_159039	-0.0752217
chr3_185759139_185759157_pos_347255	-0.0752218
chr2_33021216_33021234_pos_248567	-0.0752224
chr15_67772044_67772062_pos_174260	-0.0752225
chr5_137187307_137187325_pos_395511	-0.0752254
chr16_20904348_20904366_pos_188308	-0.0752259
chr17_45127490_45127508_pos_209437	-0.0752265
chr13_37277538_37277556_pos_139068	-0.0752285
chr9_93223356_93223374_pos_500507	-0.0752312
chr19_801644_801662_pos_232033	-0.0752322
chr1_23849266_23849284_pos_7422	-0.0752332
chr22_38460720_38460738_pos_310682	-0.0752375
chr11_19988774_19988792_pos_89707	-0.0752379
chr6_13612796_13612814_pos_413029	-0.0752386
chr13_114065446_114065464_pos_148924	-0.0752417
chr1_33392911_33392929_pos_10750	-0.0752429
chr2_68879570_68879588_pos_257424	-0.0752441
chr20_39395972_39395990_pos_291984	-0.075245
chr6_149473356_149473374_pos_436453	-0.0752451
chr14_67458136_67458154_pos_155833	-0.0752452
chr14_54625335_54625353_pos_152682	-0.0752455
chr11_75555300_75555318_pos_98695	-0.0752478
chr6_7145372_7145390_pos_410990	-0.0752495
chr17_56521646_56521664_pos_211609	-0.0752511
chr8_133247626_133247644_pos_488505	-0.0752526
chr5_71830944_71830962_pos_385656	-0.0752532
chr2_165681992_165682010_pos_270602	-0.0752535
chr10_98047564_98047582_pos_75147	-0.0752564
chr11_12431278_12431296_pos_87276	-0.0752585
chr2_156320330_156320348_pos_268428	-0.0752588
chrX_133308000_133308018_pos_518349	-0.0752596
chr16_68290038_68290056_pos_193363	-0.0752606
chr16_65373780_65373798_pos_192536	-0.0752608
chr9_121447590_121447608_pos_506308	-0.0752608
chr12_2336426_2336444_pos_111405	-0.0752623
chr3_40615803_40615821_pos_322150	-0.0752657
chr8_21757116_21757134_pos_470965	-0.0752662
chr8_28706042_28706060_pos_473021	-0.0752663
chr14_103735679_103735697_pos_163677	-0.0752672
chr22_17258184_17258202_pos_303678	-0.0752675
chr8_105634356_105634374_pos_483215	-0.0752693
chrX_68895046_68895064_pos_516326	-0.0752705
chr3_125149110_125149128_pos_337107	-0.0752712
chr15_98896440_98896458_pos_183378	-0.0752713
chr5_133043934_133043952_pos_394795	-0.0752721
chr2_85772310_85772328_pos_259654	-0.0752731
chr6_41713730_41713748_pos_420986	-0.0752732
chr8_134807576_134807594_pos_488966	-0.0752732
chr10_22666646_22666664_pos_57904	-0.0752734
chr16_24748450_24748468_pos_188813	-0.0752736
chr8_123022072_123022090_pos_485202	-0.0752766
chr3_124769218_124769236_pos_336690	-0.0752769
chr10_119678926_119678944_pos_80933	-0.075277
chr3_72738981_72738999_pos_330755	-0.0752775
chr7_92795364_92795382_pos_456386	-0.0752783
chr10_11242678_11242696_pos_55023	-0.0752784
chr9_439781_439799_pos_490566	-0.0752793
chr5_109427923_109427941_pos_390515	-0.075283
chr6_159973668_159973686_pos_439246	-0.0752865
chr17_18005476_18005494_pos_204146	-0.075287
chr20_50120994_50121012_pos_294574	-0.0752874
chr12_57107996_57108014_pos_121274	-0.0752877
chr3_72321159_72321177_pos_330606	-0.0752924
chr16_22765448_22765466_pos_188570	-0.0752941
chr2_64404566_64404584_pos_256309	-0.0752961
chrX_136727096_136727114_pos_518779	-0.0752975
chr20_35828718_35828736_pos_290771	-0.0752978
chr1_167601636_167601654_pos_32520	-0.0752982
chr17_77739294_77739312_pos_217433	-0.0752998
chr5_52744206_52744224_pos_381572	-0.0753006
chr13_44396973_44396991_pos_141149	-0.0753011
chr6_15417014_15417032_pos_413613	-0.0753026
chr16_3152740_3152758_pos_185280	-0.075304
chr2_234847388_234847406_pos_282178	-0.0753048
chr20_33789206_33789224_pos_290207	-0.075307
chr4_184115027_184115045_pos_374458	-0.0753078
chr7_108724274_108724292_pos_459099	-0.0753088
chr3_25454512_25454530_pos_318751	-0.0753098
chr8_130675620_130675638_pos_488009	-0.0753102
chr5_125410842_125410860_pos_393520	-0.0753109
chr2_237317947_237317965_pos_283246	-0.0753114
chr5_71907884_71907902_pos_385719	-0.0753194
chr2_28595484_28595502_pos_247168	-0.0753197
chr3_60055868_60055886_pos_326952	-0.075322
chr7_4458218_4458236_pos_443390	-0.0753235
chr7_22587598_22587616_pos_446121	-0.0753245
chr12_65565510_65565528_pos_122473	-0.0753248
chr15_72971510_72971528_pos_176443	-0.0753251
chr14_54712242_54712260_pos_152882	-0.0753289
chr3_174821616_174821634_pos_345567	-0.07533
chr3_123444948_123444966_pos_336074	-0.0753309
chr17_15092564_15092582_pos_202719	-0.0753348
chr6_16964956_16964974_pos_414630	-0.0753404
chr13_41917576_41917594_pos_140345	-0.0753427
chr15_31390894_31390912_pos_165220	-0.0753428
chr4_113534874_113534892_pos_364194	-0.0753443
chr17_50061124_50061142_pos_210682	-0.0753444
chr3_39196898_39196916_pos_321919	-0.0753452
chr7_35399443_35399461_pos_449401	-0.0753457
chr1_43346313_43346331_pos_13334	-0.0753467
chr11_64430894_64430912_pos_95600	-0.0753469
chr10_113492094_113492112_pos_79199	-0.0753472
chr5_134552666_134552684_pos_395095	-0.0753489
chr5_149399176_149399194_pos_400143	-0.0753504
chr16_67489424_67489442_pos_193130	-0.0753505
chr5_55597408_55597426_pos_382369	-0.0753519
chr6_36826223_36826241_pos_419460	-0.0753534
chr17_19271278_19271296_pos_204345	-0.0753574
chr1_67688694_67688712_pos_19939	-0.0753594
chr7_43648010_43648028_pos_450899	-0.0753594
chr8_124921592_124921610_pos_486255	-0.0753594
chr22_24508026_24508044_pos_305717	-0.0753621
chr9_14431953_14431971_pos_493289	-0.0753623
chr15_52728092_52728110_pos_169717	-0.075363
chr1_39369724_39369742_pos_11787	-0.075364
chr3_46861814_46861832_pos_324127	-0.0753642
chr5_82360323_82360341_pos_388069	-0.075367
chr17_78935610_78935628_pos_218200	-0.0753677
chr5_171640524_171640542_pos_405388	-0.0753717
chr1_220808716_220808734_pos_44821	-0.0753739
chr5_159093906_159093924_pos_403727	-0.0753779
chr1_182255587_182255605_pos_35591	-0.0753801
chr1_206687912_206687930_pos_41207	-0.0753807
chr14_51394988_51395006_pos_151824	-0.0753821
chr2_42139374_42139392_pos_251528	-0.0753825
chr7_67518982_67519000_pos_453670	-0.0753825
chr8_140723470_140723488_pos_489631	-0.0753841
chr8_18845312_18845330_pos_470185	-0.0753894
chr15_59296300_59296318_pos_171014	-0.0753906
chr19_49571442_49571460_pos_240759	-0.0753964
chr3_114649549_114649567_pos_334318	-0.0753968
chr10_91034528_91034546_pos_72915	-0.0753969
chr17_17032584_17032602_pos_203220	-0.0753974
chr1_23924374_23924392_pos_7449	-0.0753985
chr6_118550185_118550203_pos_430247	-0.0753985
chr6_139643964_139643982_pos_434295	-0.0754002
chr3_15270408_15270426_pos_317047	-0.0754017
chr9_19116520_19116538_pos_494001	-0.0754054
chr2_3450826_3450844_pos_241889	-0.0754056
chr7_140541542_140541560_pos_464355	-0.0754059
chr4_163269317_163269335_pos_372166	-0.0754063
chr10_90930470_90930488_pos_72772	-0.0754066
chr5_151100794_151100812_pos_401641	-0.0754097
chr9_81819441_81819459_pos_498130	-0.0754105
chr7_75717408_75717426_pos_454797	-0.0754142
chr9_38706726_38706744_pos_496050	-0.0754143
chr8_41439315_41439333_pos_475689	-0.0754171
chr13_113152908_113152926_pos_148546	-0.0754172
chr3_129623804_129623822_pos_338894	-0.0754177
chr5_173903682_173903700_pos_407324	-0.0754196
chr7_101117644_101117662_pos_457419	-0.07542
chr1_198153396_198153414_pos_37604	-0.0754201
chr3_43770964_43770982_pos_323313	-0.0754221
chr11_125376371_125376389_pos_107283	-0.075427
chr18_476518_476536_pos_219632	-0.0754298
chr3_187289648_187289666_pos_347967	-0.0754314
chr3_58163442_58163460_pos_326713	-0.0754326
chr14_32709053_32709071_pos_150622	-0.0754357
chr2_172862301_172862319_pos_271663	-0.0754359
chr6_14910952_14910970_pos_413446	-0.0754361
chr6_14776474_14776492_pos_413367	-0.0754363
chr12_61758018_61758036_pos_121736	-0.0754388
chr13_26460814_26460832_pos_136299	-0.07544
chr13_97240102_97240120_pos_145433	-0.0754403
chr10_74039920_74039938_pos_68001	-0.0754434
chr17_50511310_50511328_pos_210996	-0.0754439
chr5_125326260_125326278_pos_393485	-0.0754442
chr16_84885412_84885430_pos_196416	-0.075445
chrX_54484156_54484174_pos_515819	-0.0754458
chr1_31752294_31752312_pos_10210	-0.0754475
chr9_121649913_121649931_pos_506518	-0.0754492
chr10_11226061_11226079_pos_55012	-0.0754497
chr3_157093294_157093312_pos_342977	-0.0754504
chr6_111584220_111584238_pos_428618	-0.0754516
chr3_186427598_186427616_pos_347532	-0.0754547
chr12_93783864_93783882_pos_126327	-0.075455
chr2_237161473_237161491_pos_283087	-0.0754572
chr15_72141514_72141532_pos_176372	-0.0754589
chr1_30526176_30526194_pos_9783	-0.0754597
chr17_29178538_29178556_pos_205383	-0.0754619
chr2_169116954_169116972_pos_271245	-0.0754622
chr20_50047046_50047064_pos_294522	-0.0754626
chr19_40393093_40393111_pos_238469	-0.0754635
chr8_30392708_30392726_pos_473738	-0.0754648
chr12_77855638_77855656_pos_124207	-0.0754658
chr20_4225900_4225918_pos_285973	-0.0754665
chr4_140907722_140907740_pos_367806	-0.075468
chr17_40347192_40347210_pos_207572	-0.0754691
chr12_5433615_5433633_pos_112893	-0.0754695
chr1_217135294_217135312_pos_43930	-0.0754707
chr5_40572510_40572528_pos_380822	-0.0754707
chr21_29002683_29002701_pos_299101	-0.0754778
chr6_71414698_71414716_pos_424412	-0.0754797
chr6_162706538_162706556_pos_439699	-0.0754803
chr6_41428838_41428856_pos_420768	-0.0754808
chr17_57415901_57415919_pos_211972	-0.0754817
chr11_72865992_72866010_pos_97841	-0.0754831
chr2_40502286_40502304_pos_250927	-0.0754831
chr1_92194658_92194676_pos_23577	-0.0754838
chr20_1830432_1830450_pos_285355	-0.0754842
chr10_119247297_119247315_pos_80463	-0.0754884
chr9_112049450_112049468_pos_504449	-0.0754895
chr20_53739744_53739762_pos_295633	-0.0754897
chr19_13181902_13181920_pos_235121	-0.0754906
chr1_15706846_15706864_pos_5045	-0.0754909
chr18_58992718_58992736_pos_229841	-0.075491
chr17_39953042_39953060_pos_207253	-0.0754923
chr6_135323294_135323312_pos_432861	-0.0754929
chr1_167687634_167687652_pos_32660	-0.0754957
chr3_133547523_133547541_pos_339407	-0.0755009
chr11_73851388_73851406_pos_98214	-0.0755039
chr14_71698921_71698939_pos_157866	-0.0755064
chr5_172505090_172505108_pos_405872	-0.0755068
chr1_170681950_170681968_pos_33425	-0.0755078
chr14_65282162_65282180_pos_155723	-0.0755082
chr1_112992831_112992849_pos_26699	-0.0755084
chr15_75185572_75185590_pos_177402	-0.0755084
chr8_20062219_20062237_pos_470649	-0.0755105
chr19_44868962_44868980_pos_239284	-0.0755108
chr7_114662179_114662197_pos_459515	-0.0755109
chr3_20668780_20668798_pos_318170	-0.0755115
chr18_79394020_79394038_pos_231701	-0.0755116
chr7_91268394_91268412_pos_456068	-0.0755118
chr14_104722311_104722329_pos_163983	-0.0755122
chr5_67248788_67248806_pos_384970	-0.0755127
chr1_54402926_54402944_pos_15471	-0.0755139
chr2_176669185_176669203_pos_272519	-0.0755156
chr12_54304526_54304544_pos_120845	-0.0755172
chr7_25847558_25847576_pos_446966	-0.0755178
chr18_27861064_27861082_pos_224708	-0.075518
chr12_124367882_124367900_pos_133955	-0.0755187
chr6_159126348_159126366_pos_439039	-0.0755205
chr1_111944610_111944628_pos_26452	-0.0755234
chr3_127732980_127732998_pos_337757	-0.0755234
chr12_14418731_14418749_pos_114631	-0.0755241
chr2_40352586_40352604_pos_250771	-0.0755243
chr6_3798573_3798591_pos_409768	-0.0755251
chr20_31666902_31666920_pos_289464	-0.0755262
chr20_3842566_3842584_pos_285796	-0.0755274
chr17_64679879_64679897_pos_214116	-0.0755278
chr13_29432266_29432284_pos_137144	-0.0755292
chr2_18740656_18740674_pos_245055	-0.0755292
chr1_185594290_185594308_pos_37104	-0.0755307
chr18_58299350_58299368_pos_229377	-0.0755334
chr3_188349089_188349107_pos_348565	-0.075535
chr9_109901508_109901526_pos_503827	-0.0755355
chrX_46588569_46588587_pos_515365	-0.0755357
chr6_163407617_163407635_pos_440168	-0.075537
chr6_8059394_8059412_pos_411355	-0.075538
chr14_76716254_76716272_pos_159537	-0.0755395
chr4_8195591_8195609_pos_352744	-0.0755412
chr3_146158912_146158930_pos_341145	-0.0755415
chr8_19445201_19445219_pos_470467	-0.0755424
chr14_61407724_61407742_pos_154575	-0.075543
chr8_23331647_23331665_pos_471622	-0.0755431
chr5_153883944_153883962_pos_402077	-0.0755437
chr3_49279604_49279622_pos_324634	-0.0755445
chr6_37988172_37988190_pos_420179	-0.0755457
chr11_3811104_3811122_pos_84855	-0.0755461
chr9_108034731_108034749_pos_503176	-0.075547
chr6_22925426_22925444_pos_416641	-0.0755472
chr22_20135542_20135560_pos_304668	-0.0755474
chr10_75406166_75406184_pos_68443	-0.0755483
chr9_14193859_14193877_pos_492818	-0.0755496
chr3_37823316_37823334_pos_321365	-0.0755522
chr6_44061578_44061596_pos_421917	-0.0755528
chr8_30202228_30202246_pos_473558	-0.0755536
chr14_52927072_52927090_pos_152319	-0.0755548
chr2_20584750_20584768_pos_245600	-0.0755549
chr12_54246270_54246288_pos_120825	-0.075555
chr2_134774498_134774516_pos_266759	-0.0755567
chr3_126213784_126213802_pos_337253	-0.0755574
chr1_51785289_51785307_pos_14908	-0.075558
chr15_80873842_80873860_pos_178692	-0.0755583
chr10_86351030_86351048_pos_71262	-0.0755595
chr1_15950928_15950946_pos_5192	-0.0755636
chr7_50622208_50622226_pos_452677	-0.0755636
chr15_62796764_62796782_pos_171919	-0.0755652
chr9_109036150_109036168_pos_503333	-0.0755665
chr15_65254630_65254648_pos_173238	-0.0755666
chr20_31496786_31496804_pos_289373	-0.0755673
chr7_35231858_35231876_pos_449064	-0.0755687
chr7_35375630_35375648_pos_449349	-0.075569
chr10_71598681_71598699_pos_66926	-0.0755733
chr8_124269346_124269364_pos_485877	-0.0755755
chr4_125322659_125322677_pos_366130	-0.0755767
chr12_98126812_98126830_pos_127445	-0.0755779
chr2_133635380_133635398_pos_266012	-0.07558
chr13_76791408_76791426_pos_144265	-0.0755803
chr13_33229802_33229820_pos_138577	-0.0755823
chr22_37735286_37735304_pos_310214	-0.0755839
chr18_34867594_34867612_pos_225487	-0.0755844
chr5_32420427_32420445_pos_379506	-0.0755863
chr1_1133600_1133618_pos_58	-0.0755879
chr14_35156104_35156122_pos_151068	-0.0755883
chr5_34529677_34529695_pos_379855	-0.0755898
chr14_99786854_99786872_pos_162670	-0.0755949
chr16_27625550_27625568_pos_189230	-0.075595
chr17_27553095_27553113_pos_205006	-0.0755951
chr15_84841092_84841110_pos_179432	-0.0755958
chr2_158519730_158519748_pos_268713	-0.0755961
chr20_45917830_45917848_pos_293260	-0.0755963
chr7_137955692_137955710_pos_463742	-0.0755971
chr2_235075824_235075842_pos_282421	-0.0755974
chr1_17561742_17561760_pos_5684	-0.0755986
chr5_125198568_125198586_pos_393454	-0.0755998
chr18_32021961_32021979_pos_225170	-0.0756078
chr16_75234432_75234450_pos_194782	-0.0756081
chr5_154302244_154302262_pos_402203	-0.0756081
chr10_114491554_114491572_pos_79655	-0.0756094
chr2_177260628_177260646_pos_272622	-0.0756096
chr8_20269070_20269088_pos_470771	-0.0756096
chr10_93991626_93991644_pos_73835	-0.0756104
chr17_37517266_37517284_pos_206614	-0.0756115
chr17_7215176_7215194_pos_201084	-0.0756119
chr11_91231283_91231301_pos_100848	-0.075614
chr2_96810069_96810087_pos_260568	-0.0756159
chr11_15793466_15793484_pos_88244	-0.0756164
chr17_31694008_31694026_pos_206022	-0.0756173
chr5_155155347_155155365_pos_402605	-0.0756174
chr17_63040404_63040422_pos_213701	-0.0756177
chr4_121397654_121397672_pos_365130	-0.0756184
chr8_93991524_93991542_pos_480587	-0.0756186
chr12_52870726_52870744_pos_120430	-0.0756212
chr3_23994194_23994212_pos_318420	-0.075622
chr12_50241552_50241570_pos_119824	-0.0756229
chr10_114713234_114713252_pos_80018	-0.0756231
chr17_57455158_57455176_pos_212007	-0.0756265
chr10_59388024_59388042_pos_64022	-0.0756278
chr15_67109580_67109598_pos_174074	-0.0756287
chr4_153572964_153572982_pos_370938	-0.0756294
chr7_91519740_91519758_pos_456101	-0.0756309
chr1_6802140_6802158_pos_1317	-0.0756332
chr22_36333710_36333728_pos_309640	-0.0756335
chr3_169667130_169667148_pos_344279	-0.0756335
chr6_25369534_25369552_pos_417054	-0.0756338
chr5_107436348_107436366_pos_390121	-0.0756344
chr6_36766316_36766334_pos_419406	-0.0756358
chr6_170480486_170480504_pos_441902	-0.0756372
chr2_28598956_28598974_pos_247189	-0.0756382
chr1_180117912_180117930_pos_35130	-0.0756402
chr14_90428444_90428462_pos_160946	-0.0756404
chr11_30633394_30633412_pos_90628	-0.0756433
chr2_207038598_207038616_pos_276939	-0.0756434
chr3_125158614_125158632_pos_337109	-0.0756441
chr7_34748593_34748611_pos_449031	-0.0756441
chr1_29260424_29260442_pos_9707	-0.0756447
chr19_40366886_40366904_pos_238461	-0.0756448
chr10_78980486_78980504_pos_69857	-0.0756449
chr8_86176354_86176372_pos_479951	-0.0756453
chr5_171639610_171639628_pos_405380	-0.0756476
chr7_112112984_112113002_pos_459202	-0.0756479
chr2_160270004_160270022_pos_269554	-0.0756483
chr1_24151388_24151406_pos_7636	-0.0756487
chr3_128802148_128802166_pos_338362	-0.0756533
chr3_134334374_134334392_pos_339640	-0.0756561
chr10_71223314_71223332_pos_66738	-0.0756573
chr3_126537898_126537916_pos_337365	-0.0756606
chr1_229204914_229204932_pos_46917	-0.0756618
chr11_97202071_97202089_pos_101882	-0.0756622
chr6_20827200_20827218_pos_415783	-0.0756629
chr10_91608798_91608816_pos_73337	-0.0756632
chr3_28916332_28916350_pos_319328	-0.0756641
chr4_113535672_113535690_pos_364202	-0.0756645
chr17_40032508_40032526_pos_207276	-0.0756654
chr11_68928302_68928320_pos_97019	-0.0756662
chr1_172181119_172181137_pos_33750	-0.0756692
chr16_55559386_55559404_pos_191272	-0.0756693
chr1_182200500_182200518_pos_35540	-0.0756701
chr18_59502840_59502858_pos_229971	-0.0756775
chr8_18814454_18814472_pos_470109	-0.0756791
chr1_220368933_220368951_pos_44663	-0.0756803
chr5_66860590_66860608_pos_384706	-0.0756823
chr2_100742636_100742654_pos_261400	-0.0756826
chr7_150967770_150967788_pos_465011	-0.0756833
chr11_104452026_104452044_pos_102367	-0.0756849
chr20_44144216_44144234_pos_292657	-0.0756863
chr9_88999048_88999066_pos_499316	-0.0756869
chr3_172688624_172688642_pos_345446	-0.0756872
chr5_172884852_172884870_pos_406356	-0.0756875
chr21_42845450_42845468_pos_302244	-0.0756878
chr21_16280292_16280310_pos_298048	-0.0756885
chr4_159107324_159107342_pos_371856	-0.0756898
chr16_89357269_89357287_pos_198318	-0.0756901
chr3_73351624_73351642_pos_330923	-0.0756914
chr2_2014500_2014518_pos_241810	-0.0756922
chr4_2353150_2353168_pos_351364	-0.0756926
chr6_125340368_125340386_pos_431219	-0.0756932
chr15_81092568_81092586_pos_178788	-0.0756951
chr10_30037720_30037738_pos_59473	-0.0756961
chr12_4308042_4308060_pos_112627	-0.0756963
chr15_61025955_61025973_pos_171354	-0.0756984
chr11_19216914_19216932_pos_89209	-0.0756997
chr4_108030466_108030484_pos_363516	-0.0757013
chr5_126002456_126002474_pos_393613	-0.0757014
chr8_97926872_97926890_pos_481532	-0.0757022
chr15_87488358_87488376_pos_180343	-0.075703
chr2_163594099_163594117_pos_270252	-0.0757035
chr3_157111868_157111886_pos_343039	-0.0757061
chr3_134326832_134326850_pos_339610	-0.0757064
chr15_42159442_42159460_pos_168020	-0.0757066
chr5_88886506_88886524_pos_388699	-0.0757082
chr1_183278322_183278340_pos_35953	-0.0757092
chr16_54282754_54282772_pos_190904	-0.0757115
chr2_222864222_222864240_pos_280449	-0.0757115
chr7_130392875_130392893_pos_461239	-0.0757132
chr4_119731590_119731608_pos_364959	-0.0757133
chr4_143294537_143294555_pos_368380	-0.0757177
chr14_24966116_24966134_pos_149820	-0.075719
chr17_80891054_80891072_pos_218559	-0.0757226
chr12_76025779_76025797_pos_123904	-0.0757233
chr6_109308280_109308298_pos_428266	-0.0757239
chr6_13303768_13303786_pos_412716	-0.0757242
chr13_40236098_40236116_pos_139795	-0.0757263
chrX_123455188_123455206_pos_517947	-0.0757269
chr11_114367008_114367026_pos_103971	-0.0757277
chr12_79887018_79887036_pos_124345	-0.0757284
chr7_90665926_90665944_pos_455949	-0.0757286
chr12_27556612_27556630_pos_116798	-0.0757287
chr9_16106398_16106416_pos_493525	-0.0757289
chr10_127926580_127926598_pos_82814	-0.0757293
chr3_177150884_177150902_pos_345635	-0.0757305
chr14_35398444_35398462_pos_151174	-0.0757311
chr20_568656_568674_pos_285186	-0.0757321
chr20_19977628_19977646_pos_288420	-0.0757329
chr3_112377694_112377712_pos_333751	-0.0757333
chr6_835588_835606_pos_408705	-0.0757356
chr11_65559858_65559876_pos_96190	-0.0757364
chr6_163284396_163284414_pos_439905	-0.0757368
chr14_54629204_54629222_pos_152699	-0.0757415
chr14_32986135_32986153_pos_150692	-0.0757454
chr1_38000864_38000882_pos_11452	-0.0757465
chr2_64779084_64779102_pos_256458	-0.0757472
chr11_120091299_120091317_pos_105663	-0.0757477
chr1_84796206_84796224_pos_21874	-0.0757478
chr12_90980244_90980262_pos_125174	-0.0757547
chr1_156675594_156675612_pos_30516	-0.075755
chr11_96216816_96216834_pos_101599	-0.075755
chr5_149665918_149665936_pos_400533	-0.0757553
chr5_42587532_42587550_pos_381171	-0.0757556
chr17_50950500_50950518_pos_211349	-0.075758
chr9_127828814_127828832_pos_508507	-0.0757583
chr3_72318784_72318802_pos_330593	-0.075759
chr5_136088268_136088286_pos_395452	-0.0757609
chr5_56476964_56476982_pos_382704	-0.0757617
chr11_12625566_12625584_pos_87398	-0.075763
chr6_142874538_142874556_pos_435070	-0.0757653
chr15_51185190_51185208_pos_169386	-0.0757654
chr19_3403996_3404014_pos_232927	-0.0757658
chr11_20013464_20013482_pos_89742	-0.0757669
chr2_21279862_21279880_pos_245715	-0.0757679
chr13_33214616_33214634_pos_138542	-0.0757685
chr16_75591323_75591341_pos_195018	-0.075771
chr3_61811876_61811894_pos_327169	-0.075771
chr2_237902336_237902354_pos_283922	-0.0757727
chr21_31846762_31846780_pos_299386	-0.0757727
chr21_29221430_29221448_pos_299184	-0.0757734
chr7_35385568_35385586_pos_449376	-0.0757736
chr12_27539330_27539348_pos_116752	-0.0757749
chr4_57096266_57096284_pos_358894	-0.0757754
chr11_9060830_9060848_pos_85610	-0.0757755
chr8_42493310_42493328_pos_476040	-0.0757777
chr2_66489400_66489418_pos_256984	-0.075778
chr5_173271354_173271372_pos_406842	-0.0757795
chr15_58550365_58550383_pos_170886	-0.0757802
chr18_7278302_7278320_pos_220627	-0.0757805
chr8_28800220_28800238_pos_473132	-0.0757819
chr16_55560303_55560321_pos_191277	-0.0757833
chr11_129594390_129594408_pos_108662	-0.0757841
chr6_46191056_46191074_pos_422395	-0.0757848
chr16_69529684_69529702_pos_193580	-0.0757854
chr7_101956402_101956420_pos_457663	-0.0757864
chr6_8059333_8059351_pos_411354	-0.0757923
chr3_112812954_112812972_pos_333894	-0.0757934
chr13_30818556_30818574_pos_137641	-0.0757942
chr9_106756104_106756122_pos_502753	-0.0757951
chr9_95006525_95006543_pos_501114	-0.0757964
chrX_69137112_69137130_pos_516537	-0.0757969
chr11_63764042_63764060_pos_95282	-0.0757974
chr13_97855634_97855652_pos_145643	-0.0757975
chr10_49311321_49311339_pos_63110	-0.0757986
chr12_52946034_52946052_pos_120495	-0.0758009
chr9_130824203_130824221_pos_509751	-0.0758023
chr4_7948972_7948990_pos_352571	-0.0758032
chr6_113772951_113772969_pos_429506	-0.0758049
chr22_20569237_20569255_pos_304824	-0.0758066
chr13_113023378_113023396_pos_148509	-0.0758074
chr1_59026816_59026834_pos_16885	-0.0758075
chr16_77881583_77881601_pos_195118	-0.0758076
chr12_113228827_113228845_pos_131049	-0.0758082
chr6_157244999_157245017_pos_438406	-0.0758084
chr20_45019908_45019926_pos_293115	-0.0758106
chr1_145960954_145960972_pos_28467	-0.0758115
chr20_36152294_36152312_pos_290902	-0.0758117
chr16_10323464_10323482_pos_186502	-0.0758121
chr2_240287783_240287801_pos_284694	-0.0758121
chr1_2642667_2642685_pos_504	-0.0758148
chr7_7257106_7257124_pos_444380	-0.0758155
chr1_111720242_111720260_pos_26316	-0.0758179
chr2_144390650_144390668_pos_267186	-0.0758187
chr8_26628798_26628816_pos_472470	-0.075819
chr1_19400194_19400212_pos_5963	-0.0758193
chr11_121520386_121520404_pos_106031	-0.0758209
chr9_86983408_86983426_pos_498751	-0.0758226
chr15_87619284_87619302_pos_180391	-0.0758232
chr11_47342592_47342610_pos_93601	-0.0758238
chr1_43073726_43073744_pos_13224	-0.0758277
chr11_57304360_57304378_pos_94119	-0.0758289
chr20_602654_602672_pos_285238	-0.0758295
chr2_192008016_192008034_pos_274823	-0.0758303
chr20_17896575_17896593_pos_287891	-0.0758304
chr4_159401282_159401300_pos_372073	-0.0758307
chr1_33327988_33328006_pos_10637	-0.0758324
chr9_125526526_125526544_pos_507553	-0.0758357
chr2_159128457_159128475_pos_269150	-0.0758372
chr1_93769080_93769098_pos_23886	-0.0758383
chr21_39564264_39564282_pos_301622	-0.0758388
chr7_137902266_137902284_pos_463681	-0.0758388
chr15_63088796_63088814_pos_172410	-0.0758398
chr14_68938008_68938026_pos_157063	-0.0758404
chr12_94289751_94289769_pos_126712	-0.0758407
chr1_14113958_14113976_pos_4719	-0.0758408
chr6_139764588_139764606_pos_434357	-0.075844
chr16_54175978_54175996_pos_190804	-0.0758442
chr3_185812158_185812176_pos_347291	-0.0758454
chr11_15920620_15920638_pos_88325	-0.0758471
chr7_131522062_131522080_pos_461558	-0.0758492
chr13_23427453_23427471_pos_135765	-0.075851
chr14_49972851_49972869_pos_151428	-0.0758518
chr1_170807735_170807753_pos_33527	-0.0758529
chr4_57060270_57060288_pos_358825	-0.0758531
chr5_55602886_55602904_pos_382411	-0.0758536
chr3_98888980_98888998_pos_331988	-0.0758538
chr17_61367274_61367292_pos_213456	-0.075854
chr10_71244645_71244663_pos_66811	-0.0758549
chr12_1444144_1444162_pos_110615	-0.0758578
chr17_38735230_38735248_pos_206868	-0.0758588
chr8_20187394_20187412_pos_470723	-0.0758592
chr5_15794080_15794098_pos_378545	-0.0758597
chr11_16891864_16891882_pos_88762	-0.0758598
chr7_46752958_46752976_pos_451639	-0.0758601
chr3_140188472_140188490_pos_340283	-0.0758603
chr17_2064076_2064094_pos_199643	-0.0758652
chr17_2067656_2067674_pos_199664	-0.0758689
chr2_36489496_36489514_pos_249313	-0.0758732
chr17_41738083_41738101_pos_207866	-0.0758735
chr3_108132875_108132893_pos_333270	-0.0758735
chr1_30888771_30888789_pos_9850	-0.0758736
chr12_105946218_105946236_pos_128578	-0.0758741
chr7_46932194_46932212_pos_451678	-0.0758742
chr13_50132710_50132728_pos_142245	-0.0758756
chr10_35153428_35153446_pos_61264	-0.0758771
chr14_61189106_61189124_pos_154473	-0.0758822
chr11_64078572_64078590_pos_95488	-0.0758825
chr8_125220182_125220200_pos_486333	-0.0758857
chr22_29834092_29834110_pos_307494	-0.0758867
chr9_14324548_14324566_pos_493143	-0.0758901
chr20_62928846_62928864_pos_297519	-0.0758902
chr4_52198462_52198480_pos_357390	-0.0758903
chr1_66403272_66403290_pos_19591	-0.0758914
chr7_1539294_1539312_pos_442544	-0.0758925
chr10_78436156_78436174_pos_69423	-0.075894
chr9_129697402_129697420_pos_509291	-0.0758956
chr4_2801264_2801282_pos_351509	-0.0758958
chr1_231849910_231849928_pos_47994	-0.0758988
chr4_126899388_126899406_pos_366251	-0.0758995
chr8_13065300_13065318_pos_468678	-0.0758998
chr6_163967124_163967142_pos_440621	-0.0759022
chr1_41807670_41807688_pos_12828	-0.0759025
chr1_245159957_245159975_pos_51326	-0.0759035
chr12_46959689_46959707_pos_118856	-0.0759037
chr7_4738849_4738867_pos_443516	-0.0759054
chr10_62081809_62081827_pos_64980	-0.0759092
chr11_118198399_118198417_pos_104997	-0.0759109
chr2_179345122_179345140_pos_273088	-0.0759114
chr5_141816696_141816714_pos_397379	-0.0759131
chr1_26799542_26799560_pos_8621	-0.0759135
chr9_12735782_12735800_pos_492153	-0.0759146
chr17_29730977_29730995_pos_205654	-0.0759176
chr6_122011260_122011278_pos_430876	-0.0759181
chr6_113461406_113461424_pos_429372	-0.0759219
chr4_147326728_147326746_pos_369085	-0.0759223
chr1_159916548_159916566_pos_30859	-0.0759269
chr4_39504668_39504686_pos_356206	-0.075928
chr10_33299142_33299160_pos_60732	-0.0759291
chr14_51005968_51005986_pos_151743	-0.0759305
chr5_56152542_56152560_pos_382551	-0.0759316
chr6_44049372_44049390_pos_421880	-0.0759321
chr17_2076774_2076792_pos_199709	-0.0759338
chr2_12857168_12857186_pos_244131	-0.0759369
chr6_12065770_12065788_pos_412186	-0.0759373
chr3_171455700_171455718_pos_344721	-0.0759376
chr6_16333698_16333716_pos_414061	-0.0759389
chr13_39601172_39601190_pos_139608	-0.0759413
chr10_76331722_76331740_pos_68748	-0.0759417
chr16_19139246_19139264_pos_187986	-0.0759426
chr18_62857792_62857810_pos_230368	-0.0759435
chr2_207258848_207258866_pos_277098	-0.0759438
chr2_20444446_20444464_pos_245473	-0.0759448
chr17_57370342_57370360_pos_211923	-0.0759461
chr13_80840468_80840486_pos_144936	-0.0759465
chr10_60300456_60300474_pos_64284	-0.075948
chr7_127987264_127987282_pos_460572	-0.075948
chr7_2523594_2523612_pos_442912	-0.0759531
chr2_172358849_172358867_pos_271526	-0.0759533
chr10_112747055_112747073_pos_78743	-0.0759555
chr15_68485194_68485212_pos_174648	-0.0759555
chr8_110210994_110211012_pos_483662	-0.0759557
chr10_12265836_12265854_pos_55308	-0.0759569
chr10_68111630_68111648_pos_65749	-0.0759579
chr14_105467785_105467803_pos_164274	-0.0759585
chr2_224102549_224102567_pos_280675	-0.0759589
chr3_98922855_98922873_pos_332025	-0.0759599
chr11_115761990_115762008_pos_104293	-0.0759625
chr2_160956726_160956744_pos_269995	-0.0759638
chr15_60660891_60660909_pos_171236	-0.0759642
chr19_42282330_42282348_pos_238944	-0.0759715
chr14_53538730_53538748_pos_152426	-0.0759719
chr11_96057894_96057912_pos_101431	-0.0759727
chr5_137845772_137845790_pos_395820	-0.0759728
chr5_109987020_109987038_pos_390598	-0.075973
chr9_13861050_13861068_pos_492547	-0.0759737
chr3_12946210_12946228_pos_316329	-0.075978
chr12_27556572_27556590_pos_116797	-0.0759787
chr1_39395192_39395210_pos_11832	-0.0759788
chr5_179357256_179357274_pos_408397	-0.0759795
chr3_4865944_4865962_pos_314488	-0.07598
chr12_67939784_67939802_pos_123019	-0.0759813
chr11_84608382_84608400_pos_100108	-0.0759828
chr4_23888432_23888450_pos_354451	-0.0759851
chr1_147599262_147599280_pos_28683	-0.0759855
chr4_145805704_145805722_pos_368779	-0.0759859
chr13_75705720_75705738_pos_144074	-0.0759888
chr5_1118812_1118830_pos_376418	-0.0759896
chr8_66542402_66542420_pos_478607	-0.0759907
chr3_56783879_56783897_pos_326107	-0.0759912
chr14_74941714_74941732_pos_158883	-0.0759919
chr7_101958170_101958188_pos_457667	-0.0759922
chr1_234925912_234925930_pos_49732	-0.0759968
chr3_69724466_69724484_pos_329344	-0.0759968
chr2_128153840_128153858_pos_265429	-0.0759993
chr18_57809224_57809242_pos_229119	-0.0760005
chrX_15605966_15605984_pos_513222	-0.0760016
chr20_38171300_38171318_pos_291724	-0.0760021
chr11_65377230_65377248_pos_95846	-0.0760022
chr16_73036152_73036170_pos_194304	-0.0760031
chr13_111005756_111005774_pos_148019	-0.0760053
chr2_2014436_2014454_pos_241809	-0.0760068
chr6_142819733_142819751_pos_434987	-0.0760079
chr21_16280652_16280670_pos_298053	-0.076009
chr20_9070579_9070597_pos_286679	-0.0760097
chr14_22848754_22848772_pos_149219	-0.0760113
chr2_30631369_30631387_pos_248047	-0.0760116
chr5_151096216_151096234_pos_401628	-0.0760117
chr1_204438712_204438730_pos_40305	-0.0760132
chr3_124812523_124812541_pos_336780	-0.0760139
chr2_189022685_189022703_pos_273953	-0.0760156
chr1_64037910_64037928_pos_18801	-0.0760159
chr9_129964992_129965010_pos_509420	-0.0760179
chr18_2895022_2895040_pos_219869	-0.0760184
chr4_125390378_125390396_pos_366183	-0.0760208
chr20_34562862_34562880_pos_290370	-0.0760218
chr2_18520048_18520066_pos_244950	-0.076022
chr4_54066986_54067004_pos_358159	-0.0760238
chr3_127697408_127697426_pos_337700	-0.0760246
chr6_113496214_113496232_pos_429386	-0.0760246
chr3_14551356_14551374_pos_316887	-0.0760254
chr2_173997413_173997431_pos_272078	-0.0760268
chr16_54655074_54655092_pos_191110	-0.0760307
chr6_136162154_136162172_pos_433093	-0.0760315
chr4_84735594_84735612_pos_361302	-0.0760336
chr1_53094700_53094718_pos_15073	-0.0760345
chr2_192007806_192007824_pos_274821	-0.0760353
chr20_20138836_20138854_pos_288517	-0.0760372
chr2_53944744_53944762_pos_254298	-0.0760376
chr5_88885158_88885176_pos_388686	-0.0760403
chr14_30224178_30224196_pos_150015	-0.0760416
chr15_72180082_72180100_pos_176387	-0.076042
chr1_170735848_170735866_pos_33519	-0.0760424
chr5_138950425_138950443_pos_396166	-0.0760438
chr7_136939832_136939850_pos_463231	-0.0760442
chr7_80472260_80472278_pos_455322	-0.0760445
chr1_39214868_39214886_pos_11705	-0.0760471
chr12_49867360_49867378_pos_119682	-0.0760527
chr5_1162030_1162048_pos_376489	-0.076053
chr7_149883577_149883595_pos_464763	-0.076053
chr8_18068383_18068401_pos_469897	-0.0760533
chr1_216815364_216815382_pos_43779	-0.0760534
chr2_30216789_30216807_pos_247519	-0.0760556
chr10_25084088_25084106_pos_58438	-0.076057
chr8_92079530_92079548_pos_480257	-0.076057
chr16_84086616_84086634_pos_196171	-0.0760572
chr2_189286852_189286870_pos_273997	-0.0760577
chr7_34036582_34036600_pos_448996	-0.0760585
chr14_104973618_104973636_pos_164056	-0.0760614
chr20_9294204_9294222_pos_286845	-0.0760627
chr2_103057918_103057936_pos_262492	-0.0760635
chr8_9102596_9102614_pos_467157	-0.0760644
chr12_105922932_105922950_pos_128569	-0.0760645
chr6_84771425_84771443_pos_425841	-0.0760695
chr9_106467996_106468014_pos_502684	-0.0760707
chr15_69074730_69074748_pos_175177	-0.076072
chrX_30561338_30561356_pos_513978	-0.076072
chr10_192356_192374_pos_52017	-0.0760721
chr5_139181594_139181612_pos_396344	-0.076075
chr1_26782581_26782599_pos_8602	-0.076076
chr19_46447916_46447934_pos_239771	-0.0760763
chr1_224252077_224252095_pos_45524	-0.0760784
chr9_96218036_96218054_pos_501456	-0.0760796
chr10_43878466_43878484_pos_62039	-0.07608
chr5_88880350_88880368_pos_388674	-0.0760801
chr7_23388578_23388596_pos_446338	-0.0760807
chr1_76142716_76142734_pos_20788	-0.0760826
chr1_182362950_182362968_pos_35653	-0.0760831
chr5_126369926_126369944_pos_393697	-0.0760837
chr2_120741296_120741314_pos_264715	-0.0760838
chr13_110955158_110955176_pos_148013	-0.0760847
chr20_57717036_57717054_pos_296398	-0.0760854
chr3_192571521_192571539_pos_349176	-0.0760879
chr7_40910310_40910328_pos_450499	-0.0760887
chr18_12375487_12375505_pos_221845	-0.0760895
chr15_98915384_98915402_pos_183413	-0.0760903
chr9_126957099_126957117_pos_507865	-0.0760904
chr19_3036014_3036032_pos_232762	-0.0760905
chr12_94434566_94434584_pos_126752	-0.0760908
chr7_108094248_108094266_pos_459051	-0.0760942
chr6_89036140_89036158_pos_426124	-0.0760947
chr14_69043232_69043250_pos_157223	-0.0760949
chr1_95084716_95084734_pos_24651	-0.0760965
chr6_139154042_139154060_pos_434030	-0.0760975
chr15_60586030_60586048_pos_171218	-0.0760985
chr11_65403785_65403803_pos_95857	-0.0760986
chr13_48783370_48783388_pos_141909	-0.0760986
chr12_2383529_2383547_pos_111465	-0.0761054
chr15_88659810_88659828_pos_180551	-0.0761068
chr10_124653035_124653053_pos_81994	-0.0761083
chr3_49701570_49701588_pos_324758	-0.0761093
chr5_82336712_82336730_pos_387962	-0.0761101
chr7_132318896_132318914_pos_461901	-0.0761131
chr3_194572414_194572432_pos_349996	-0.0761141
chr8_60136208_60136226_pos_477798	-0.0761156
chrX_10045786_10045804_pos_512624	-0.0761162
chr15_90315821_90315839_pos_181020	-0.0761167
chr11_125451576_125451594_pos_107347	-0.076117
chr2_40501700_40501718_pos_250919	-0.0761172
chr11_84609175_84609193_pos_100113	-0.0761187
chr2_222320242_222320260_pos_280272	-0.0761187
chr7_132520008_132520026_pos_462186	-0.0761189
chr12_77924990_77925008_pos_124225	-0.0761194
chr1_113219936_113219954_pos_26782	-0.0761213
chr7_98816562_98816580_pos_457011	-0.0761217
chr4_7206614_7206632_pos_352081	-0.0761222
chr7_105245952_105245970_pos_458239	-0.0761224
chr10_110698855_110698873_pos_78380	-0.0761244
chr1_94954630_94954648_pos_24544	-0.0761252
chr2_210195306_210195324_pos_277422	-0.0761256
chr1_64098562_64098580_pos_18863	-0.076126
chr12_5437194_5437212_pos_112901	-0.0761268
chr11_117171004_117171022_pos_104583	-0.0761282
chr1_201538428_201538446_pos_38411	-0.0761283
chr15_99536925_99536943_pos_183968	-0.076129
chr3_126259636_126259654_pos_337256	-0.0761313
chr2_88254548_88254566_pos_260145	-0.076132
chr18_9823818_9823836_pos_221263	-0.0761324
chr4_40963098_40963116_pos_356347	-0.0761325
chr6_147701002_147701020_pos_435949	-0.0761368
chr8_11986656_11986674_pos_468605	-0.0761368
chr10_132631147_132631165_pos_83800	-0.0761374
chr7_121023427_121023445_pos_460162	-0.0761376
chr9_127279934_127279952_pos_508193	-0.0761382
chr14_68401907_68401925_pos_156288	-0.0761386
chr10_93995806_93995824_pos_73847	-0.0761393
chr15_31359782_31359800_pos_165180	-0.0761415
chr14_61429534_61429552_pos_154613	-0.0761421
chr5_127426519_127426537_pos_394037	-0.0761421
chr5_159103774_159103792_pos_403743	-0.0761422
chr5_15103386_15103404_pos_378412	-0.0761432
chr4_26142172_26142190_pos_355040	-0.0761441
chr4_185861060_185861078_pos_375636	-0.0761452
chr3_169453999_169454017_pos_344095	-0.0761462
chr18_28004890_28004908_pos_224740	-0.0761474
chr3_71251608_71251626_pos_330129	-0.0761483
chr9_114895866_114895884_pos_505419	-0.0761499
chr15_36737736_36737754_pos_166048	-0.0761513
chr8_122786188_122786206_pos_485013	-0.076154
chr8_143800170_143800188_pos_490336	-0.0761559
chr10_59383747_59383765_pos_64021	-0.0761562
chr12_94732896_94732914_pos_126846	-0.0761573
chr10_73886354_73886372_pos_67864	-0.0761574
chr10_35341132_35341150_pos_61341	-0.0761579
chr4_102723493_102723511_pos_363212	-0.0761599
chr1_63626478_63626496_pos_18361	-0.0761612
chr11_65553398_65553416_pos_96182	-0.0761634
chr22_46971545_46971563_pos_313818	-0.0761644
chr17_50515444_50515462_pos_211013	-0.0761677
chr1_51637264_51637282_pos_14826	-0.0761694
chr4_128307228_128307246_pos_366329	-0.0761695
chr9_2624757_2624775_pos_491284	-0.0761742
chr18_36440884_36440902_pos_226046	-0.0761754
chr8_11569713_11569731_pos_467782	-0.0761754
chr11_2450166_2450184_pos_84416	-0.0761755
chr9_116477670_116477688_pos_505699	-0.0761773
chr17_78417118_78417136_pos_217976	-0.0761775
chr5_38809067_38809085_pos_380623	-0.0761776
chr3_71123320_71123338_pos_329899	-0.0761798
chr17_70173779_70173797_pos_215440	-0.07618
chr7_103292420_103292438_pos_458020	-0.0761806
chr9_708388_708406_pos_490882	-0.076182
chr10_119413070_119413088_pos_80774	-0.0761823
chr15_40280698_40280716_pos_167268	-0.0761833
chr4_145279313_145279331_pos_368682	-0.076184
chr2_226772733_226772751_pos_281002	-0.0761846
chr19_7099129_7099147_pos_234021	-0.0761876
chr12_111454712_111454730_pos_130841	-0.0761897
chr1_220791366_220791384_pos_44794	-0.07619
chr5_150055566_150055584_pos_400866	-0.0761912
chr12_79552388_79552406_pos_124294	-0.0761914
chr3_171967356_171967374_pos_345008	-0.0761932
chr18_22557648_22557666_pos_223528	-0.0761939
chr10_3806340_3806358_pos_52974	-0.0761955
chr15_77528406_77528424_pos_177978	-0.0761956
chr9_91729656_91729674_pos_499927	-0.0761987
chr18_830508_830526_pos_219662	-0.0761993
chr1_51326442_51326460_pos_14730	-0.0762008
chr8_133247764_133247782_pos_488508	-0.076201
chr1_161267320_161267338_pos_31132	-0.0762038
chr11_122098164_122098182_pos_106287	-0.0762048
chr4_109184268_109184286_pos_363649	-0.0762054
chr12_3248139_3248157_pos_112151	-0.0762071
chr12_110277786_110277804_pos_130371	-0.0762072
chr2_158521236_158521254_pos_268717	-0.0762075
chr1_212221150_212221168_pos_42715	-0.0762083
chr3_114497024_114497042_pos_334201	-0.0762085
chr20_59835641_59835659_pos_296900	-0.07621
chr3_172140597_172140615_pos_345143	-0.0762141
chr17_12680683_12680701_pos_202451	-0.0762162
chr1_163130339_163130357_pos_31518	-0.0762167
chr1_234500634_234500652_pos_49030	-0.0762177
chr6_13304774_13304792_pos_412725	-0.0762193
chr16_4747500_4747518_pos_186084	-0.0762209
chr7_100802338_100802356_pos_457351	-0.0762226
chr3_115097610_115097628_pos_334379	-0.0762229
chr11_123040234_123040252_pos_106729	-0.0762231
chr4_88746387_88746405_pos_362041	-0.0762237
chr6_118556404_118556422_pos_430298	-0.0762265
chr15_40365850_40365868_pos_167405	-0.0762274
chr2_54600260_54600278_pos_254795	-0.0762305
chr14_68444988_68445006_pos_156321	-0.0762309
chr14_101834585_101834603_pos_163069	-0.076231
chr1_41456158_41456176_pos_12472	-0.076232
chr7_106979794_106979812_pos_458575	-0.0762326
chr2_216950296_216950314_pos_278394	-0.0762332
chr1_43349598_43349616_pos_13356	-0.0762378
chr11_76318904_76318922_pos_99049	-0.0762384
chr10_71143345_71143363_pos_66702	-0.0762386
chr22_38697670_38697688_pos_310731	-0.0762386
chr12_47835849_47835867_pos_119179	-0.0762389
chr3_89947236_89947254_pos_331698	-0.0762395
chr2_112033236_112033254_pos_263983	-0.0762402
chr6_110544656_110544674_pos_428409	-0.0762404
chr3_187186644_187186662_pos_347885	-0.0762413
chr15_89198468_89198486_pos_180739	-0.076242
chr3_13500307_13500325_pos_316567	-0.0762437
chr7_5478263_5478281_pos_443737	-0.0762442
chrX_74251184_74251202_pos_516977	-0.0762472
chr6_6026816_6026834_pos_410458	-0.0762474
chr10_79349999_79350017_pos_70474	-0.0762486
chr16_20906566_20906584_pos_188329	-0.0762487
chr4_55184542_55184560_pos_358516	-0.0762488
chr18_48976097_48976115_pos_227942	-0.0762499
chr13_93771966_93771984_pos_145089	-0.0762523
chr1_56506599_56506617_pos_16361	-0.0762527
chr10_128297026_128297044_pos_82912	-0.0762528
chr11_12288841_12288859_pos_87208	-0.0762578
chr7_106218708_106218726_pos_458482	-0.0762592
chrX_138847186_138847204_pos_518811	-0.0762643
chr9_134205424_134205442_pos_511257	-0.0762657
chr3_65786986_65787004_pos_328288	-0.0762676
chr9_36162676_36162694_pos_495437	-0.0762682
chr15_66830448_66830466_pos_173758	-0.0762693
chr20_41276313_41276331_pos_292317	-0.0762702
chr2_178680076_178680094_pos_272826	-0.0762705
chr11_122165914_122165932_pos_106339	-0.0762716
chr11_73148414_73148432_pos_97864	-0.0762724
chr7_157360822_157360840_pos_465872	-0.0762739
chr5_72392486_72392504_pos_385967	-0.0762754
chr15_92931022_92931040_pos_182138	-0.0762779
chr10_79025612_79025630_pos_69928	-0.0762804
chr3_120554149_120554167_pos_335325	-0.0762816
chr21_26154650_26154668_pos_298527	-0.0762857
chr19_5952384_5952402_pos_233703	-0.0762888
chr1_225811635_225811653_pos_45816	-0.0762911
chr4_183989795_183989813_pos_374419	-0.0762923
chr1_107953130_107953148_pos_25528	-0.0762924
chr16_83885814_83885832_pos_196107	-0.0762934
chr5_107414232_107414250_pos_390083	-0.0762952
chr7_35235704_35235722_pos_449095	-0.0762955
chr4_143391238_143391256_pos_368579	-0.0762968
chr6_34610333_34610351_pos_418396	-0.0762969
chr6_17494196_17494214_pos_415079	-0.0762971
chr5_123276670_123276688_pos_392476	-0.0762975
chr20_17612547_17612565_pos_287687	-0.0763043
chr6_87652462_87652480_pos_426018	-0.0763044
chr8_22623166_22623184_pos_471309	-0.0763056
chr6_71551091_71551109_pos_424485	-0.0763081
chr18_46488764_46488782_pos_227037	-0.0763082
chr1_185973898_185973916_pos_37258	-0.0763087
chr10_87865640_87865658_pos_71804	-0.0763091
chr13_41788724_41788742_pos_140305	-0.0763091
chr4_143360494_143360512_pos_368544	-0.0763117
chr18_80112888_80112906_pos_231902	-0.0763132
chr5_16152978_16152996_pos_378712	-0.0763138
chr18_57843594_57843612_pos_229138	-0.0763143
chr15_57598610_57598628_pos_170460	-0.076315
chr6_157088212_157088230_pos_438258	-0.0763163
chr15_92667138_92667156_pos_181977	-0.0763167
chr8_67263470_67263488_pos_478643	-0.0763174
chr6_14805090_14805108_pos_413380	-0.0763191
chr3_133394691_133394709_pos_339376	-0.0763205
chr19_49153149_49153167_pos_240668	-0.0763211
chr6_21847376_21847394_pos_416236	-0.0763221
chr1_82867894_82867912_pos_21604	-0.0763225
chr13_48813588_48813606_pos_141913	-0.0763274
chr4_128455090_128455108_pos_366489	-0.0763274
chr20_58135564_58135582_pos_296588	-0.076328
chr13_44268078_44268096_pos_140981	-0.0763284
chr11_12181654_12181672_pos_87013	-0.0763305
chr1_43687616_43687634_pos_13432	-0.0763315
chr8_11411705_11411723_pos_467699	-0.0763326
chr2_239327026_239327044_pos_284409	-0.076334
chr6_46442390_46442408_pos_422509	-0.0763341
chr4_71457046_71457064_pos_359425	-0.0763343
chr2_46967406_46967424_pos_253639	-0.0763346
chr6_150776060_150776078_pos_436937	-0.0763349
chr13_58986838_58986856_pos_143019	-0.0763372
chr2_108580461_108580479_pos_263118	-0.0763383
chr1_87226760_87226778_pos_22576	-0.0763395
chr6_21588536_21588554_pos_416086	-0.0763401
chr9_86634324_86634342_pos_498586	-0.0763412
chr11_63699702_63699720_pos_95265	-0.0763417
chr2_46335638_46335656_pos_253178	-0.0763423
chr6_166640466_166640484_pos_441100	-0.0763425
chr11_62930405_62930423_pos_95205	-0.0763435
chr7_130891533_130891551_pos_461334	-0.0763441
chr6_138555026_138555044_pos_433801	-0.0763448
chr7_30870184_30870202_pos_448353	-0.0763449
chr6_89826256_89826274_pos_426268	-0.0763455
chr11_128715112_128715130_pos_108418	-0.0763472
chr12_32824936_32824954_pos_117417	-0.0763472
chr3_14211308_14211326_pos_316690	-0.0763474
chr15_40327798_40327816_pos_167364	-0.0763481
chr12_98420946_98420964_pos_127486	-0.0763484
chr3_8490030_8490048_pos_314797	-0.0763486
chr16_50610814_50610832_pos_190432	-0.0763508
chr2_39570390_39570408_pos_250430	-0.076352
chr12_43289678_43289696_pos_117969	-0.076353
chr19_6218696_6218714_pos_233854	-0.076353
chr3_188477248_188477266_pos_348653	-0.0763535
chr2_202490619_202490637_pos_276008	-0.0763536
chr3_17179985_17180003_pos_317920	-0.076355
chr11_72005475_72005493_pos_97532	-0.0763571
chr1_94545229_94545247_pos_24276	-0.0763581
chr1_162021752_162021770_pos_31272	-0.0763605
chr6_43261022_43261040_pos_421435	-0.076362
chr6_56359481_56359499_pos_423815	-0.0763646
chr11_73330766_73330784_pos_98093	-0.076366
chr6_37189782_37189800_pos_419893	-0.0763686
chr15_41496060_41496078_pos_167634	-0.0763696
chr3_62872128_62872146_pos_327421	-0.0763735
chr5_61345242_61345260_pos_383960	-0.0763737
chr14_104088176_104088194_pos_163808	-0.0763758
chr20_32976890_32976908_pos_290033	-0.0763763
chr1_247339108_247339126_pos_51950	-0.0763773
chr4_185865964_185865982_pos_375668	-0.0763774
chr5_157573392_157573410_pos_403216	-0.0763775
chr12_2338075_2338093_pos_111413	-0.0763795
chr8_37892035_37892053_pos_474614	-0.0763801
chr2_113203310_113203328_pos_264096	-0.0763804
chr2_229446024_229446042_pos_281420	-0.0763805
chr9_130631060_130631078_pos_509690	-0.076381
chr8_32334496_32334514_pos_474083	-0.0763814
chr10_514454_514472_pos_52085	-0.0763827
chr5_81245854_81245872_pos_387761	-0.076383
chr16_1950686_1950704_pos_185056	-0.0763833
chr3_72768647_72768665_pos_330776	-0.0763838
chr18_45619760_45619778_pos_226782	-0.0763851
chr6_125752730_125752748_pos_431409	-0.0763858
chr9_121557590_121557608_pos_506400	-0.0763893
chr14_52126234_52126252_pos_152234	-0.0763907
chr1_1788420_1788438_pos_192	-0.0763909
chr11_96863638_96863656_pos_101864	-0.0763914
chr12_93338484_93338502_pos_126091	-0.0763918
chr1_234918586_234918604_pos_49714	-0.0763919
chr1_116825696_116825714_pos_27797	-0.0763924
chr13_80450814_80450832_pos_144865	-0.0763928
chr7_42888214_42888232_pos_450805	-0.0763938
chr5_415580_415598_pos_376254	-0.076395
chr12_130922978_130922996_pos_134801	-0.0763987
chr2_101109194_101109212_pos_261671	-0.0764001
chr5_73115464_73115482_pos_386158	-0.0764032
chr1_22842186_22842204_pos_7082	-0.0764034
chr12_106135418_106135436_pos_128839	-0.0764038
chr10_60446422_60446440_pos_64313	-0.0764042
chr18_48008365_48008383_pos_227149	-0.0764054
chr3_52017538_52017556_pos_325157	-0.0764055
chr12_108305690_108305708_pos_129257	-0.0764064
chr1_173332256_173332274_pos_34021	-0.0764076
chr12_3141628_3141646_pos_111930	-0.0764081
chr3_74537435_74537453_pos_331296	-0.0764087
chr17_40072496_40072514_pos_207328	-0.0764106
chr2_107326316_107326334_pos_263038	-0.0764109
chr3_14211248_14211266_pos_316689	-0.0764126
chr3_33358500_33358518_pos_320468	-0.0764137
chr13_95317578_95317596_pos_145210	-0.0764146
chr15_41563032_41563050_pos_167644	-0.0764153
chr8_141245178_141245196_pos_489951	-0.0764157
chr2_11374484_11374502_pos_243504	-0.0764165
chr7_5698086_5698104_pos_444040	-0.0764174
chr1_19401025_19401043_pos_5970	-0.0764183
chr5_73940194_73940212_pos_386285	-0.0764205
chr1_19437974_19437992_pos_6019	-0.0764219
chr4_48255465_48255483_pos_357211	-0.0764298
chr2_241817606_241817624_pos_285034	-0.0764301
chr7_116355366_116355384_pos_459704	-0.0764314
chr6_139369606_139369624_pos_434131	-0.0764322
chr5_81779250_81779268_pos_387819	-0.0764333
chr2_24365971_24365989_pos_245973	-0.0764342
chr3_53236266_53236284_pos_325637	-0.0764361
chr4_108351388_108351406_pos_363569	-0.0764381
chr8_30722914_30722932_pos_474009	-0.0764397
chr16_54242286_54242304_pos_190873	-0.0764418
chr2_33202210_33202228_pos_248754	-0.0764423
chr2_3476878_3476896_pos_241944	-0.0764472
chr1_178953276_178953294_pos_35039	-0.0764483
chr1_9252066_9252084_pos_2664	-0.0764502
chr11_115699940_115699958_pos_104287	-0.076451
chr14_76873028_76873046_pos_159613	-0.0764518
chr5_119285491_119285509_pos_392079	-0.076452
chr1_50977420_50977438_pos_14662	-0.0764523
chr4_152197321_152197339_pos_370494	-0.076453
chr9_12735990_12736008_pos_492156	-0.0764531
chrX_68671525_68671543_pos_516233	-0.0764555
chr10_44996348_44996366_pos_62551	-0.0764557
chr3_120091760_120091778_pos_335036	-0.0764559
chr7_137967374_137967392_pos_463754	-0.0764562
chr7_51275911_51275929_pos_452994	-0.0764603
chr13_51240896_51240914_pos_142641	-0.0764608
chr1_10532520_10532538_pos_3229	-0.0764624
chr3_119417100_119417118_pos_334769	-0.0764647
chr11_16784944_16784962_pos_88602	-0.0764653
chr12_68349405_68349423_pos_123095	-0.0764686
chr20_31588304_31588322_pos_289418	-0.0764688
chr5_1783393_1783411_pos_376541	-0.0764696
chr1_201703019_201703037_pos_38557	-0.0764712
chr10_28911114_28911132_pos_58800	-0.0764714
chr2_24871890_24871908_pos_246054	-0.0764719
chrX_155007609_155007627_pos_519481	-0.0764724
chr16_65700738_65700756_pos_192608	-0.0764746
chr7_2149939_2149957_pos_442784	-0.0764772
chr1_145993328_145993346_pos_28584	-0.0764791
chr2_74768498_74768516_pos_259044	-0.0764797
chr1_10774419_10774437_pos_3557	-0.0764803
chr15_74011426_74011444_pos_176898	-0.0764826
chr5_140549412_140549430_pos_397161	-0.0764837
chr7_135254290_135254308_pos_462843	-0.0764855
chr15_60713360_60713378_pos_171241	-0.0764857
chr2_226767532_226767550_pos_280995	-0.0764858
chr1_22499407_22499425_pos_6998	-0.076487
chr6_131765326_131765344_pos_432151	-0.0764884
chr9_110027927_110027945_pos_503974	-0.0764895
chr6_140270083_140270101_pos_434648	-0.0764903
chr12_93201918_93201936_pos_125983	-0.0764913
chr5_151095811_151095829_pos_401623	-0.0764919
chr1_2133144_2133162_pos_245	-0.0764931
chr18_45764792_45764810_pos_226825	-0.0764931
chr2_160582116_160582134_pos_269868	-0.0764935
chr22_39253571_39253589_pos_310995	-0.0764941
chr9_91902764_91902782_pos_500043	-0.0764953
chr5_61314275_61314293_pos_383948	-0.0764955
chr1_234926016_234926034_pos_49734	-0.0764957
chr20_44721480_44721498_pos_293040	-0.0764973
chr4_54930386_54930404_pos_358356	-0.0764973
chr17_42255216_42255234_pos_208076	-0.0764981
chr15_98689444_98689462_pos_183146	-0.0764982
chr13_114043630_114043648_pos_148901	-0.0764997
chr7_45211152_45211170_pos_451416	-0.0765004
chr2_33201918_33201936_pos_248750	-0.076501
chr10_34637742_34637760_pos_61144	-0.0765031
chr8_80809458_80809476_pos_479629	-0.0765037
chr4_41205435_41205453_pos_356470	-0.0765047
chr6_160386960_160386978_pos_439380	-0.0765051
chr10_31836946_31836964_pos_60287	-0.0765054
chr5_67396050_67396068_pos_385055	-0.0765059
chrX_119427266_119427284_pos_517817	-0.076507
chr19_5985420_5985438_pos_233775	-0.0765099
chr15_100093342_100093360_pos_184211	-0.0765125
chr19_5293466_5293484_pos_233490	-0.0765132
chr11_2315040_2315058_pos_84378	-0.0765153
chr4_2930969_2930987_pos_351576	-0.0765153
chr17_44803824_44803842_pos_209199	-0.0765156
chrX_47366360_47366378_pos_515440	-0.0765169
chr14_69666810_69666828_pos_157522	-0.0765196
chr10_95662030_95662048_pos_74647	-0.0765201
chr1_216562040_216562058_pos_43637	-0.0765202
chr11_47786610_47786628_pos_93761	-0.076521
chr6_152272189_152272207_pos_437345	-0.076523
chr22_46148316_46148334_pos_313232	-0.076525
chr20_37223222_37223240_pos_291167	-0.0765298
chr3_40878338_40878356_pos_322208	-0.076531
chr2_85996696_85996714_pos_259738	-0.0765321
chr16_84533159_84533177_pos_196278	-0.0765335
chr1_62690432_62690450_pos_18334	-0.0765337
chr2_105489542_105489560_pos_262682	-0.0765345
chr2_202037323_202037341_pos_275938	-0.0765368
chr4_185146984_185147002_pos_374936	-0.0765369
chr10_110082928_110082946_pos_77688	-0.0765374
chr1_56577304_56577322_pos_16421	-0.0765375
chr6_105165017_105165035_pos_427066	-0.0765385
chr7_135716848_135716866_pos_462904	-0.076539
chr13_25738714_25738732_pos_136201	-0.0765397
chr10_33129310_33129328_pos_60552	-0.0765426
chr13_80334825_80334843_pos_144755	-0.0765435
chr6_129281116_129281134_pos_431847	-0.0765459
chr17_851318_851336_pos_198725	-0.0765469
chr2_177261527_177261545_pos_272626	-0.0765476
chr3_187173994_187174012_pos_347866	-0.0765497
chr12_93766209_93766227_pos_126281	-0.0765503
chr9_70161112_70161130_pos_496981	-0.0765519
chr4_89305582_89305600_pos_362254	-0.0765538
chr8_8641238_8641256_pos_466907	-0.0765557
chr3_45125806_45125824_pos_323524	-0.0765561
chr18_10015628_10015646_pos_221383	-0.0765568
chr2_128591992_128592010_pos_265626	-0.0765569
chr13_75366206_75366224_pos_143838	-0.0765573
chr2_101733845_101733863_pos_262069	-0.0765573
chr10_112784168_112784186_pos_78797	-0.0765581
chr6_25312366_25312384_pos_417012	-0.0765581
chr4_23854287_23854305_pos_354340	-0.0765611
chr8_116444264_116444282_pos_483766	-0.0765612
chr7_151667380_151667398_pos_465410	-0.076562
chr5_9653864_9653882_pos_377327	-0.0765639
chr1_63947266_63947284_pos_18741	-0.0765662
chr22_40512728_40512746_pos_311377	-0.0765662
chr4_85867424_85867442_pos_361463	-0.0765664
chr3_66479026_66479044_pos_328761	-0.0765668
chr12_47838682_47838700_pos_119188	-0.0765683
chr6_71479106_71479124_pos_424422	-0.0765688
chr13_109784673_109784691_pos_147116	-0.0765712
chr11_73335708_73335726_pos_98114	-0.0765719
chr17_73534050_73534068_pos_215914	-0.0765723
chr14_54331150_54331168_pos_152602	-0.076573
chr12_105257616_105257634_pos_128249	-0.076574
chr9_127179168_127179186_pos_508083	-0.0765769
chr13_32246498_32246516_pos_138181	-0.0765784
chr17_9256938_9256956_pos_201818	-0.0765788
chr6_109073438_109073456_pos_428164	-0.0765818
chr9_97532128_97532146_pos_501738	-0.0765826
chr3_190094556_190094574_pos_348952	-0.0765834
chr9_70601976_70601994_pos_497159	-0.0765848
chr3_37154574_37154592_pos_320871	-0.0765858
chr8_17363350_17363368_pos_469505	-0.0765911
chrX_77743252_77743270_pos_517050	-0.0765998
chr16_30541312_30541330_pos_189600	-0.0766013
chr3_43499422_43499440_pos_323237	-0.0766016
chr12_95203862_95203880_pos_126977	-0.076602
chr15_70111621_70111639_pos_175375	-0.0766036
chr16_10601354_10601372_pos_186570	-0.076604
chr18_28124910_28124928_pos_224897	-0.0766042
chr3_171347320_171347338_pos_344611	-0.0766048
chr12_57183208_57183226_pos_121317	-0.0766053
chr11_57458914_57458932_pos_94167	-0.07661
chr1_81307836_81307854_pos_21205	-0.0766115
chr16_83903880_83903898_pos_196120	-0.0766131
chr1_54460112_54460130_pos_15499	-0.0766137
chr16_53080936_53080954_pos_190560	-0.0766144
chr2_30709062_30709080_pos_248128	-0.0766145
chr8_6682619_6682637_pos_466733	-0.0766165
chr17_17551434_17551452_pos_203562	-0.0766185
chr12_114415594_114415612_pos_131380	-0.076619
chr4_141022218_141022236_pos_367934	-0.0766191
chr22_27780170_27780188_pos_306676	-0.0766192
chr1_156665079_156665097_pos_30462	-0.0766196
chr6_54059216_54059234_pos_423556	-0.0766213
chr7_25846144_25846162_pos_446954	-0.0766243
chr8_58559930_58559948_pos_477694	-0.0766266
chr14_94960693_94960711_pos_162132	-0.0766276
chr1_2300391_2300409_pos_410	-0.0766278
chr11_123519834_123519852_pos_106975	-0.0766297
chr3_192339590_192339608_pos_349119	-0.0766316
chr8_101538160_101538178_pos_482212	-0.0766324
chr13_50208340_50208358_pos_142261	-0.0766335
chr15_50710177_50710195_pos_169268	-0.0766348
chr22_44550924_44550942_pos_312731	-0.0766359
chr3_11588859_11588877_pos_315743	-0.076636
chr19_47662364_47662382_pos_240266	-0.0766362
chr14_59419456_59419474_pos_154165	-0.0766368
chr5_146075929_146075947_pos_399079	-0.0766385
chr18_13549952_13549970_pos_222326	-0.0766392
chr8_143956496_143956514_pos_490383	-0.076642
chr10_30155966_30155984_pos_59518	-0.0766434
chr6_53772458_53772476_pos_423398	-0.0766444
chr1_182232035_182232053_pos_35562	-0.076646
chr12_123908066_123908084_pos_133823	-0.0766463
chr17_44331422_44331440_pos_208936	-0.0766466
chr11_75279396_75279414_pos_98472	-0.0766469
chr5_122849988_122850006_pos_392365	-0.0766485
chr4_186682770_186682788_pos_375899	-0.0766495
chr9_27067932_27067950_pos_494378	-0.0766496
chr12_114437374_114437392_pos_131431	-0.076651
chr10_114703790_114703808_pos_80006	-0.0766511
chr8_125118658_125118676_pos_486268	-0.0766518
chr3_185085086_185085104_pos_347176	-0.0766523
chr3_37737498_37737516_pos_321214	-0.0766531
chr4_118941978_118941996_pos_364580	-0.0766568
chr5_175046030_175046048_pos_407569	-0.0766575
chr3_25590037_25590055_pos_318917	-0.0766605
chr6_45880834_45880852_pos_422226	-0.0766606
chr1_162681967_162681985_pos_31419	-0.076661
chr16_8960164_8960182_pos_186394	-0.0766614
chr1_30847695_30847713_pos_9831	-0.0766633
chr9_34578382_34578400_pos_495025	-0.0766635
chr10_79230472_79230490_pos_70359	-0.0766685
chr7_923452_923470_pos_442402	-0.076671
chrX_130173588_130173606_pos_518226	-0.0766721
chr13_26012772_26012790_pos_136224	-0.0766724
chr2_224042434_224042452_pos_280653	-0.0766725
chr1_202132710_202132728_pos_38916	-0.0766737
chr5_172643905_172643923_pos_405992	-0.0766753
chr4_182294594_182294612_pos_373982	-0.0766774
chr5_154484038_154484056_pos_402347	-0.0766775
chr12_95202982_95203000_pos_126965	-0.076679
chr17_70100052_70100070_pos_215387	-0.0766802
chr11_18618382_18618400_pos_89085	-0.0766832
chr3_192572752_192572770_pos_349192	-0.076684
chr3_188297082_188297100_pos_348484	-0.0766845
chr3_171374322_171374340_pos_344637	-0.0766851
chr5_95780872_95780890_pos_389333	-0.076686
chr20_48246998_48247016_pos_293845	-0.0766861
chr12_79426282_79426300_pos_124262	-0.0766866
chr10_92237673_92237691_pos_73554	-0.0766904
chr6_138594228_138594246_pos_433842	-0.0766907
chr7_21923728_21923746_pos_445851	-0.0766913
chr10_114577326_114577344_pos_79780	-0.076694
chr17_73371524_73371542_pos_215857	-0.0766951
chr18_79397728_79397746_pos_231709	-0.0766953
chr1_237147868_237147886_pos_50680	-0.0766962
chr17_10095542_10095560_pos_202044	-0.0766969
chr2_160269720_160269738_pos_269549	-0.0766969
chr15_89848840_89848858_pos_180811	-0.0766972
chr8_133503560_133503578_pos_488701	-0.0766989
chr19_34275044_34275062_pos_237520	-0.0766993
chr20_38160090_38160108_pos_291704	-0.0767037
chr13_48542980_48542998_pos_141793	-0.0767041
chr3_17187764_17187782_pos_317934	-0.0767064
chr2_240351316_240351334_pos_284735	-0.0767098
chr6_163244529_163244547_pos_439855	-0.0767139
chr8_58069222_58069240_pos_477574	-0.0767152
chr2_46560682_46560700_pos_253384	-0.0767165
chr5_67149668_67149686_pos_384882	-0.0767182
chr8_126500078_126500096_pos_486716	-0.0767182
chr3_4814662_4814680_pos_314465	-0.076719
chr10_76176182_76176200_pos_68656	-0.0767203
chr1_152442402_152442420_pos_29490	-0.0767208
chr1_163231655_163231673_pos_31605	-0.0767214
chr17_61010895_61010913_pos_213225	-0.076722
chr16_4081618_4081636_pos_185610	-0.0767226
chr2_144999614_144999632_pos_267692	-0.0767249
chr5_116360660_116360678_pos_391843	-0.0767253
chr13_43815362_43815380_pos_140753	-0.0767277
chr1_167697902_167697920_pos_32667	-0.0767283
chr8_120808882_120808900_pos_484800	-0.0767285
chr8_134794870_134794888_pos_488955	-0.0767286
chr10_114624122_114624140_pos_79802	-0.0767292
chr8_274584_274602_pos_466248	-0.0767318
chr2_216691926_216691944_pos_278190	-0.0767329
chr8_41283070_41283088_pos_475553	-0.0767329
chr7_50622016_50622034_pos_452672	-0.076734
chr8_94386673_94386691_pos_480775	-0.0767342
chr22_38219453_38219471_pos_310488	-0.0767378
chr13_29848014_29848032_pos_137349	-0.0767386
chr10_110336000_110336018_pos_77840	-0.076742
chr3_124654274_124654292_pos_336667	-0.0767453
chr15_101642498_101642516_pos_184742	-0.0767466
chr15_101167994_101168012_pos_184566	-0.076747
chr1_41542788_41542806_pos_12691	-0.0767476
chr21_45471736_45471754_pos_303252	-0.0767494
chr14_74514801_74514819_pos_158654	-0.0767509
chr22_27313008_27313026_pos_306436	-0.0767529
chr11_125313932_125313950_pos_107217	-0.0767544
chr7_80634547_80634565_pos_455446	-0.076757
chr2_71278160_71278178_pos_258159	-0.0767597
chr15_80520928_80520946_pos_178613	-0.07676
chr22_19621440_19621458_pos_304505	-0.0767606
chrX_9883209_9883227_pos_512604	-0.0767611
chr8_37153444_37153462_pos_474312	-0.0767624
chr4_185855316_185855334_pos_375624	-0.0767642
chr7_50712472_50712490_pos_452779	-0.0767652
chr3_32200757_32200775_pos_320275	-0.0767655
chr16_56692089_56692107_pos_191440	-0.0767658
chr9_13897694_13897712_pos_492568	-0.0767681
chr12_94101650_94101668_pos_126636	-0.0767684
chr3_177424434_177424452_pos_345802	-0.0767696
chr4_64404612_64404630_pos_359210	-0.0767701
chr4_128385794_128385812_pos_366445	-0.0767712
chr7_25840531_25840549_pos_446923	-0.0767715
chr10_91051894_91051912_pos_72940	-0.076772
chr7_96235582_96235600_pos_456828	-0.0767756
chr14_52351846_52351864_pos_152244	-0.0767779
chr6_36867930_36867948_pos_419557	-0.0767784
chr2_149580286_149580304_pos_267936	-0.0767804
chr2_216682510_216682528_pos_278154	-0.0767826
chr11_113161886_113161904_pos_103423	-0.0767831
chr11_122309900_122309918_pos_106460	-0.0767894
chr13_97502892_97502910_pos_145607	-0.0767896
chr15_39491577_39491595_pos_167005	-0.0767904
chr17_59826806_59826824_pos_213042	-0.0767905
chr2_237899614_237899632_pos_283917	-0.0767905
chr9_36205392_36205410_pos_495467	-0.0767927
chr18_36483385_36483403_pos_226152	-0.0767936
chr11_130610981_130610999_pos_109175	-0.076798
chr12_64674004_64674022_pos_122213	-0.0767981
chr2_210421998_210422016_pos_277463	-0.076801
chr1_116930110_116930128_pos_27887	-0.0768012
chr20_9072124_9072142_pos_286694	-0.0768017
chr11_120317232_120317250_pos_105780	-0.0768018
chr1_226664768_226664786_pos_46153	-0.0768022
chr12_80033228_80033246_pos_124409	-0.0768045
chr14_93752416_93752434_pos_161988	-0.0768056
chr1_32684359_32684377_pos_10422	-0.0768066
chr17_15232338_15232356_pos_202737	-0.0768066
chr8_10598612_10598630_pos_467521	-0.0768077
chr13_110242734_110242752_pos_147397	-0.076809
chr4_70779240_70779258_pos_359245	-0.0768094
chr2_236630420_236630438_pos_282816	-0.0768111
chr6_56451606_56451624_pos_423858	-0.0768127
chr1_218766018_218766036_pos_44394	-0.0768129
chr8_140630690_140630708_pos_489553	-0.0768143
chr18_74278700_74278718_pos_230892	-0.0768153
chr1_171646008_171646026_pos_33646	-0.0768178
chr17_16285983_16286001_pos_203046	-0.0768179
chr2_238261065_238261083_pos_284040	-0.0768188
chr10_71889520_71889538_pos_67110	-0.0768195
chr9_126348022_126348040_pos_507707	-0.0768206
chr13_20125986_20126004_pos_135046	-0.0768218
chr5_66861593_66861611_pos_384714	-0.0768224
chr12_549400_549418_pos_110221	-0.076824
chr17_39365526_39365544_pos_207047	-0.076825
chr6_138544796_138544814_pos_433770	-0.076826
chr9_71759028_71759046_pos_497313	-0.0768263
chr1_201419519_201419537_pos_38265	-0.0768265
chr2_56191739_56191757_pos_255200	-0.0768269
chr4_8240798_8240816_pos_352756	-0.0768312
chr2_66305992_66306010_pos_256828	-0.0768326
chr2_54603306_54603324_pos_254801	-0.0768344
chr15_99668799_99668817_pos_184034	-0.076835
chr6_134720482_134720500_pos_432773	-0.0768374
chr4_1194754_1194772_pos_351200	-0.07684
chr14_52998806_52998824_pos_152340	-0.0768458
chr5_173858601_173858619_pos_407239	-0.0768458
chr5_127871218_127871236_pos_394110	-0.0768506
chr19_38251510_38251528_pos_237863	-0.076852
chr5_82806710_82806728_pos_388193	-0.0768534
chr16_48273026_48273044_pos_189931	-0.0768563
chr10_113658154_113658172_pos_79298	-0.0768574
chr19_31093168_31093186_pos_237238	-0.0768581
chr8_48399826_48399844_pos_476552	-0.0768585
chr7_111874136_111874154_pos_459161	-0.0768615
chr12_91986138_91986156_pos_125353	-0.0768634
chr2_160870846_160870864_pos_269951	-0.0768639
chr19_31351102_31351120_pos_237283	-0.0768645
chr15_29533823_29533841_pos_164750	-0.0768646
chr14_52046527_52046545_pos_152119	-0.0768649
chr11_59191174_59191192_pos_94328	-0.076865
chr14_68391694_68391712_pos_156249	-0.0768663
chr4_72311559_72311577_pos_359428	-0.0768673
chr7_30764964_30764982_pos_448255	-0.0768691
chr6_41655768_41655786_pos_420919	-0.0768697
chr11_131025824_131025842_pos_109502	-0.0768714
chr22_42902146_42902164_pos_312268	-0.0768717
chr1_115594318_115594336_pos_27293	-0.076873
chr10_113073944_113073962_pos_79069	-0.0768731
chr5_173908772_173908790_pos_407335	-0.076874
chr7_5701317_5701335_pos_444075	-0.076875
chr15_90004236_90004254_pos_180821	-0.0768767
chr7_30475640_30475658_pos_448195	-0.0768779
chr17_2085540_2085558_pos_199740	-0.0768793
chr7_98819590_98819608_pos_457014	-0.0768818
chr12_124382085_124382103_pos_133988	-0.0768832
chr2_32805276_32805294_pos_248445	-0.0768846
chr14_67426376_67426394_pos_155819	-0.0768857
chr1_234535986_234536004_pos_49142	-0.0768869
chr4_156968916_156968934_pos_371303	-0.0768885
chr11_82718338_82718356_pos_99979	-0.0768893
chr3_73609562_73609580_pos_331180	-0.0768923
chr4_173643132_173643150_pos_373524	-0.076897
chr22_18068480_18068498_pos_304364	-0.0768976
chr3_178367888_178367906_pos_346226	-0.0768986
chr11_44520030_44520048_pos_92226	-0.0769002
chr7_127362612_127362630_pos_460492	-0.0769006
chr9_84141116_84141134_pos_498327	-0.0769006
chr21_44845560_44845578_pos_302664	-0.0769034
chr14_100106901_100106919_pos_162758	-0.0769035
chr7_101915226_101915244_pos_457539	-0.0769037
chr7_70655912_70655930_pos_454008	-0.0769041
chr22_24303583_24303601_pos_305560	-0.0769042
chr10_110488169_110488187_pos_78031	-0.0769052
chr15_91942008_91942026_pos_181665	-0.0769075
chr21_33686656_33686674_pos_299862	-0.0769089
chr17_39082642_39082660_pos_206989	-0.0769108
chr3_120446080_120446098_pos_335208	-0.0769119
chr7_33964751_33964769_pos_448977	-0.0769139
chr6_149410625_149410643_pos_436408	-0.0769149
chr10_110835010_110835028_pos_78588	-0.0769157
chr3_64815660_64815678_pos_327842	-0.0769158
chr3_119642088_119642106_pos_334845	-0.0769162
chr8_141257795_141257813_pos_489955	-0.0769165
chr19_42278306_42278324_pos_238933	-0.076917
chr2_159032570_159032588_pos_268957	-0.0769174
chr1_156161535_156161553_pos_30324	-0.0769189
chr1_116951830_116951848_pos_27906	-0.076924
chr4_123936936_123936954_pos_365785	-0.076927
chr10_70255912_70255930_pos_66309	-0.0769276
chr15_65417398_65417416_pos_173307	-0.0769279
chr12_32271518_32271536_pos_117288	-0.076928
chr4_123768254_123768272_pos_365616	-0.0769283
chr14_68940181_68940199_pos_157083	-0.0769284
chr9_87381403_87381421_pos_498947	-0.0769336
chr4_78652406_78652424_pos_360710	-0.0769385
chr2_55865648_55865666_pos_255131	-0.0769386
chr5_62432198_62432216_pos_384092	-0.0769401
chr5_149563825_149563843_pos_400474	-0.0769405
chr3_194682762_194682780_pos_350084	-0.0769413
chr1_115142880_115142898_pos_27064	-0.0769439
chr3_129627586_129627604_pos_338911	-0.0769454
chr3_57729556_57729574_pos_326447	-0.076946
chr1_9593724_9593742_pos_2923	-0.0769467
chr3_120506248_120506266_pos_335284	-0.0769468
chr12_11661856_11661874_pos_113762	-0.0769484
chr22_36461396_36461414_pos_309943	-0.0769506
chr10_103716443_103716461_pos_76742	-0.076951
chr4_139030716_139030734_pos_367024	-0.0769528
chr8_141206130_141206148_pos_489916	-0.0769545
chr3_12659713_12659731_pos_316123	-0.0769559
chr1_12637208_12637226_pos_4641	-0.0769563
chr2_40504460_40504478_pos_250945	-0.0769577
chr6_17935300_17935318_pos_415238	-0.0769585
chr8_102920994_102921012_pos_482850	-0.0769592
chr13_97502928_97502946_pos_145608	-0.0769624
chr6_21478286_21478304_pos_416034	-0.0769641
chr22_31602390_31602408_pos_307963	-0.0769648
chr2_203804321_203804339_pos_276301	-0.0769663
chr10_63799424_63799442_pos_65498	-0.0769678
chr3_62152874_62152892_pos_327328	-0.0769703
chr6_38604078_38604096_pos_420302	-0.0769713
chr1_184298028_184298046_pos_36621	-0.0769715
chr3_152201030_152201048_pos_342207	-0.0769741
chr12_45170646_45170664_pos_118018	-0.0769775
chr3_128114609_128114627_pos_337962	-0.0769814
chr20_1929774_1929792_pos_285449	-0.0769816
chr15_22961670_22961688_pos_164331	-0.0769819
chr1_54160610_54160628_pos_15226	-0.076982
chr10_122150088_122150106_pos_81415	-0.0769838
chr12_32549424_32549442_pos_117353	-0.0769839
chr11_45852998_45853016_pos_92936	-0.0769845
chr8_128863844_128863862_pos_487422	-0.0769866
chr5_168469082_168469100_pos_404455	-0.076987
chr3_172319750_172319768_pos_345334	-0.0769901
chr1_205261730_205261748_pos_40529	-0.0769918
chr1_219791350_219791368_pos_44600	-0.0769924
chr9_122308075_122308093_pos_506859	-0.076994
chr9_135290216_135290234_pos_511727	-0.0769954
chr19_56900856_56900874_pos_241455	-0.0769955
chr2_189528830_189528848_pos_274058	-0.0769961
chr6_133807462_133807480_pos_432453	-0.0769965
chr7_12800649_12800667_pos_444697	-0.0769984
chr18_35136300_35136318_pos_225651	-0.0769999
chr1_201015848_201015866_pos_38041	-0.0770029
chr4_55258568_55258586_pos_358580	-0.077004
chr4_121743042_121743060_pos_365201	-0.0770063
chr10_62083012_62083030_pos_64989	-0.0770095
chr9_134267440_134267458_pos_511283	-0.0770119
chr10_72364342_72364360_pos_67505	-0.0770139
chr6_35490600_35490618_pos_418983	-0.0770167
chr17_64741830_64741848_pos_214160	-0.0770173
chr8_38805346_38805364_pos_474996	-0.0770195
chr4_54819104_54819122_pos_358316	-0.0770197
chr14_68445036_68445054_pos_156322	-0.0770209
chr15_73372176_73372194_pos_176551	-0.0770209
chr6_138102138_138102156_pos_433551	-0.0770212
chr4_7049898_7049916_pos_352050	-0.0770225
chr7_107994148_107994166_pos_458984	-0.0770237
chr1_202587939_202587957_pos_39207	-0.0770251
chr5_3855203_3855221_pos_376923	-0.0770277
chr20_53141303_53141321_pos_295395	-0.077029
chr9_34332546_34332564_pos_494911	-0.07703
chr20_44141948_44141966_pos_292637	-0.0770306
chr12_12745692_12745710_pos_114279	-0.0770313
chr3_115217814_115217832_pos_334382	-0.0770316
chr15_37015186_37015204_pos_166308	-0.0770321
chr12_32545704_32545722_pos_117339	-0.0770343
chr10_79406628_79406646_pos_70588	-0.0770365
chr13_39386594_39386612_pos_139364	-0.0770365
chr18_2877133_2877151_pos_219816	-0.0770393
chr11_30985103_30985121_pos_90689	-0.0770423
chr8_10630468_10630486_pos_467534	-0.0770425
chr11_86608662_86608680_pos_100453	-0.0770432
chr17_57113304_57113322_pos_211808	-0.0770432
chr6_4402128_4402146_pos_410039	-0.0770466
chr20_56383673_56383691_pos_295869	-0.0770482
chr19_38848652_38848670_pos_238265	-0.0770515
chr8_98418942_98418960_pos_481745	-0.0770521
chr1_61157722_61157740_pos_17703	-0.077053
chr13_41668428_41668446_pos_140228	-0.0770533
chr14_77032394_77032412_pos_159831	-0.0770544
chr19_3163384_3163402_pos_232812	-0.0770569
chr10_50614558_50614576_pos_63425	-0.0770572
chr14_95499208_95499226_pos_162273	-0.0770574
chr11_30560833_30560851_pos_90599	-0.0770576
chr4_54661308_54661326_pos_358264	-0.0770602
chr12_1217888_1217906_pos_110543	-0.0770607
chr6_36528390_36528408_pos_419273	-0.0770608
chr17_50290311_50290329_pos_210961	-0.0770617
chr3_100098104_100098122_pos_332468	-0.0770617
chr17_49635040_49635058_pos_210453	-0.0770622
chr15_74585071_74585089_pos_177151	-0.0770632
chr15_70024102_70024120_pos_175340	-0.0770658
chr1_202292416_202292434_pos_38974	-0.0770668
chr3_141361126_141361144_pos_340582	-0.0770671
chr4_113637100_113637118_pos_364332	-0.0770692
chr1_202580061_202580079_pos_39179	-0.077071
chr3_55572020_55572038_pos_325956	-0.0770712
chr4_173657238_173657256_pos_373549	-0.077075
chr2_69291304_69291322_pos_257749	-0.0770753
chr14_52351674_52351692_pos_152242	-0.0770754
chr1_173123331_173123349_pos_33996	-0.0770755
chr6_15432864_15432882_pos_413644	-0.0770775
chr17_17874652_17874670_pos_203965	-0.0770788
chr9_131677436_131677454_pos_510499	-0.0770789
chr17_47100194_47100212_pos_209830	-0.0770819
chr3_184633532_184633550_pos_346924	-0.0770845
chr1_180640384_180640402_pos_35309	-0.0770856
chr11_112882828_112882846_pos_103318	-0.0770871
chr7_129401814_129401832_pos_460791	-0.0770879
chr10_89349140_89349158_pos_72339	-0.0770885
chr3_71406296_71406314_pos_330215	-0.0770885
chr8_98382640_98382658_pos_481723	-0.077089
chr5_40681490_40681508_pos_380837	-0.0770891
chr9_68690788_68690806_pos_496253	-0.0770937
chr1_150159664_150159682_pos_28988	-0.0770938
chr2_102806378_102806396_pos_262467	-0.0770939
chr5_41264234_41264252_pos_380951	-0.0770973
chr11_96335446_96335464_pos_101807	-0.0770992
chr5_149275164_149275182_pos_399946	-0.0771005
chr20_10621280_10621298_pos_287064	-0.0771045
chr12_102757012_102757030_pos_127760	-0.0771058
chr1_178634632_178634650_pos_34987	-0.0771106
chr11_115346242_115346260_pos_104172	-0.077111
chr7_139731855_139731873_pos_464121	-0.0771111
chr6_125761015_125761033_pos_431483	-0.0771124
chr6_118659742_118659760_pos_430397	-0.0771126
chr16_71859016_71859034_pos_194059	-0.077113
chr12_52046024_52046042_pos_120282	-0.0771133
chr4_143397603_143397621_pos_368595	-0.0771134
chr1_232377536_232377554_pos_48388	-0.0771146
chr16_10829116_10829134_pos_186671	-0.077115
chr4_152109811_152109829_pos_370460	-0.0771168
chr13_20463408_20463426_pos_135179	-0.0771171
chr5_90170238_90170256_pos_388900	-0.0771181
chr1_94116704_94116722_pos_24070	-0.0771207
chr10_76124254_76124272_pos_68627	-0.0771212
chr15_67168534_67168552_pos_174156	-0.0771216
chr2_43305626_43305644_pos_252127	-0.0771236
chr7_2120289_2120307_pos_442774	-0.077124
chr7_102895880_102895898_pos_457952	-0.0771241
chr1_236693766_236693784_pos_50239	-0.0771276
chr8_132893668_132893686_pos_488218	-0.0771279
chr1_43129454_43129472_pos_13228	-0.077128
chr12_109291518_109291536_pos_129817	-0.077129
chr13_80131302_80131320_pos_144640	-0.0771316
chr13_29139726_29139744_pos_137034	-0.0771319
chr18_58658360_58658378_pos_229643	-0.0771327
chr8_8545478_8545496_pos_466861	-0.0771338
chr8_28777736_28777754_pos_473120	-0.0771341
chr10_103704490_103704508_pos_76730	-0.0771343
chr3_37545729_37545747_pos_321059	-0.0771384
chr19_6064084_6064102_pos_233804	-0.0771398
chr12_96221632_96221650_pos_127270	-0.0771402
chr1_154622235_154622253_pos_29849	-0.0771418
chr16_85058276_85058294_pos_196515	-0.0771424
chr2_21279806_21279824_pos_245714	-0.0771424
chr1_9414061_9414079_pos_2831	-0.0771425
chr11_2193368_2193386_pos_84341	-0.0771425
chr17_3028450_3028468_pos_200263	-0.077144
chr1_213392666_213392684_pos_43022	-0.0771441
chr14_68250362_68250380_pos_156087	-0.0771447
chr9_124796030_124796048_pos_507317	-0.0771458
chr2_107337806_107337824_pos_263066	-0.0771465
chr9_133118680_133118698_pos_510905	-0.0771472
chr8_6587442_6587460_pos_466681	-0.0771517
chr8_21667524_21667542_pos_470901	-0.0771529
chr22_45537798_45537816_pos_312996	-0.0771534
chr3_58136582_58136600_pos_326698	-0.0771543
chr3_62160082_62160100_pos_327347	-0.0771548
chr10_74922142_74922160_pos_68274	-0.0771583
chr10_91591127_91591145_pos_73254	-0.0771619
chr10_3809494_3809512_pos_53001	-0.0771621
chr1_50976194_50976212_pos_14651	-0.0771632
chr11_12120056_12120074_pos_86864	-0.077164
chr1_45954072_45954090_pos_13988	-0.0771642
chr15_87982302_87982320_pos_180435	-0.0771643
chr5_149299044_149299062_pos_400033	-0.0771682
chr5_91190139_91190157_pos_389052	-0.0771693
chr5_153446050_153446068_pos_402011	-0.0771758
chr6_154507518_154507536_pos_437608	-0.0771761
chr2_85420884_85420902_pos_259429	-0.0771765
chr3_50287520_50287538_pos_324874	-0.0771769
chr11_117855624_117855642_pos_104828	-0.0771789
chr2_237865786_237865804_pos_283856	-0.0771817
chr8_13122954_13122972_pos_468751	-0.0771856
chr7_151687732_151687750_pos_465458	-0.0771858
chr1_91827411_91827429_pos_23529	-0.0771888
chr19_50497747_50497765_pos_241014	-0.0771888
chr20_48805368_48805386_pos_294090	-0.0771892
chr14_101823674_101823692_pos_163040	-0.0771897
chrX_107734378_107734396_pos_517369	-0.0771923
chr8_17670212_17670230_pos_469692	-0.0771935
chr11_102241245_102241263_pos_102197	-0.0771959
chr8_25584486_25584504_pos_472033	-0.0771961
chr10_43882486_43882504_pos_62047	-0.0771962
chr14_68483657_68483675_pos_156355	-0.0771992
chr10_86711196_86711214_pos_71600	-0.0772001
chr5_14903024_14903042_pos_378325	-0.0772006
chr6_2562979_2562997_pos_409262	-0.0772026
chr9_69193265_69193283_pos_496655	-0.0772035
chr19_43636246_43636264_pos_239038	-0.0772061
chr15_67149454_67149472_pos_174112	-0.077207
chr8_118468664_118468682_pos_484388	-0.0772087
chr1_229597125_229597143_pos_47021	-0.0772089
chr4_186189953_186189971_pos_375819	-0.0772089
chr3_119237492_119237510_pos_334568	-0.0772099
chr12_21642929_21642947_pos_115752	-0.0772102
chr1_39127749_39127767_pos_11605	-0.0772133
chrX_119654190_119654208_pos_517849	-0.0772134
chr7_100677982_100678000_pos_457317	-0.0772149
chr1_204319674_204319692_pos_40225	-0.0772168
chr6_35186047_35186065_pos_418754	-0.0772169
chr8_105428002_105428020_pos_483150	-0.0772187
chrX_68998115_68998133_pos_516433	-0.0772196
chr17_64192732_64192750_pos_213959	-0.0772224
chr4_26253009_26253027_pos_355126	-0.0772253
chr2_72755746_72755764_pos_258656	-0.0772271
chr9_91896780_91896798_pos_500004	-0.0772283
chr18_58208828_58208846_pos_229222	-0.0772294
chr14_90087522_90087540_pos_160872	-0.0772325
chr16_85004576_85004594_pos_196478	-0.077233
chr15_92020930_92020948_pos_181772	-0.0772354
chr17_77821178_77821196_pos_217464	-0.0772366
chr7_36925350_36925368_pos_450025	-0.0772366
chr5_155137794_155137812_pos_402591	-0.0772372
chr7_133948776_133948794_pos_462313	-0.0772385
chr15_98504072_98504090_pos_182953	-0.0772386
chr19_3713212_3713230_pos_233084	-0.0772432
chr2_138495598_138495616_pos_266944	-0.0772432
chr10_91553942_91553960_pos_73136	-0.0772441
chr5_154583726_154583744_pos_402378	-0.0772448
chr2_160871315_160871333_pos_269957	-0.0772463
chr7_35241960_35241978_pos_449114	-0.0772469
chr2_47027004_47027022_pos_253735	-0.0772472
chr2_168521211_168521229_pos_270963	-0.0772476
chr19_54208326_54208344_pos_241230	-0.0772484
chr2_9228628_9228646_pos_242819	-0.0772488
chr11_116888710_116888728_pos_104455	-0.0772503
chr5_81242794_81242812_pos_387753	-0.0772512
chr1_75995720_75995738_pos_20754	-0.0772515
chr12_47737471_47737489_pos_119009	-0.0772519
chr11_8794790_8794808_pos_85486	-0.0772541
chr5_59422853_59422871_pos_383795	-0.0772547
chr3_122996330_122996348_pos_335730	-0.0772578
chr1_155071956_155071974_pos_29983	-0.0772583
chr1_50333242_50333260_pos_14631	-0.0772616
chr1_214477254_214477272_pos_43574	-0.0772635
chr17_18186898_18186916_pos_204209	-0.0772645
chr1_198175268_198175286_pos_37687	-0.077265
chr10_11225238_11225256_pos_55009	-0.0772656
chr14_64951138_64951156_pos_155636	-0.0772679
chr13_43767162_43767180_pos_140722	-0.0772681
chr17_20300449_20300467_pos_204630	-0.0772696
chr4_74162056_74162074_pos_359565	-0.0772707
chrX_119481668_119481686_pos_517831	-0.0772707
chr4_124338088_124338106_pos_365947	-0.077271
chr17_49315741_49315759_pos_210330	-0.0772735
chr2_40131231_40131249_pos_250624	-0.0772739
chr1_87958392_87958410_pos_22751	-0.0772742
chr10_91251578_91251596_pos_73054	-0.0772743
chr8_11701208_11701226_pos_468227	-0.0772743
chr6_170224842_170224860_pos_441820	-0.0772744
chr6_113461700_113461718_pos_429375	-0.0772751
chr5_66883260_66883278_pos_384724	-0.0772784
chr17_73760618_73760636_pos_215987	-0.0772785
chr20_46568836_46568854_pos_293394	-0.0772789
chr11_115266472_115266490_pos_104127	-0.0772799
chr9_34441184_34441202_pos_494961	-0.0772806
chr15_62605376_62605394_pos_171819	-0.0772817
chr2_160469980_160469998_pos_269803	-0.0772822
chr15_35666960_35666978_pos_165704	-0.0772826
chr5_143759657_143759675_pos_398829	-0.0772832
chr3_13543422_13543440_pos_316605	-0.0772842
chr2_268564_268582_pos_241578	-0.0772846
chr5_107216709_107216727_pos_390017	-0.0772869
chr4_16883574_16883592_pos_353998	-0.0772903
chr4_7295196_7295214_pos_352160	-0.0772916
chr8_42513222_42513240_pos_476084	-0.0772949
chr16_88524904_88524922_pos_198101	-0.0772954
chr7_134835086_134835104_pos_462668	-0.0772955
chr2_67650794_67650812_pos_257224	-0.0772957
chrX_10105493_10105511_pos_512676	-0.0772957
chr10_3271270_3271288_pos_52556	-0.077296
chr2_237540950_237540968_pos_283404	-0.0772984
chr10_72712240_72712258_pos_67552	-0.0772995
chr1_76142967_76142985_pos_20791	-0.0773004
chr1_198168394_198168412_pos_37665	-0.0773014
chr12_58426139_58426157_pos_121604	-0.077302
chr10_28842496_28842514_pos_58764	-0.0773032
chr3_34419955_34419973_pos_320586	-0.0773036
chr1_201503478_201503496_pos_38368	-0.0773038
chr2_174053930_174053948_pos_272150	-0.0773052
chr10_9577994_9578012_pos_54400	-0.0773054
chr1_19433630_19433648_pos_6005	-0.0773056
chr1_21318785_21318803_pos_6448	-0.0773062
chr20_25000677_25000695_pos_289061	-0.0773098
chr1_12461268_12461286_pos_4384	-0.0773103
chr15_36726278_36726296_pos_166039	-0.0773103
chr1_42923093_42923111_pos_13084	-0.0773115
chr2_230418848_230418866_pos_281490	-0.0773137
chr10_79435822_79435840_pos_70665	-0.0773155
chr16_58022784_58022802_pos_191892	-0.0773177
chr7_33814544_33814562_pos_448951	-0.0773191
chr2_96528892_96528910_pos_260471	-0.0773192
chr2_134675692_134675710_pos_266664	-0.0773203
chr13_109939460_109939478_pos_147171	-0.0773206
chr20_53899792_53899810_pos_295722	-0.0773208
chr13_33642502_33642520_pos_138712	-0.0773225
chr2_134681640_134681658_pos_266720	-0.0773247
chr20_59146680_59146698_pos_296790	-0.0773251
chr8_97784967_97784985_pos_481442	-0.0773255
chr11_118928748_118928766_pos_105218	-0.0773258
chr22_35866854_35866872_pos_309261	-0.077326
chr4_113540752_113540770_pos_364220	-0.0773273
chr8_30326208_30326226_pos_473680	-0.0773284
chr1_225651154_225651172_pos_45684	-0.0773297
chr17_78882380_78882398_pos_218138	-0.0773315
chr8_129885152_129885170_pos_487577	-0.0773327
chr4_22573262_22573280_pos_354205	-0.0773328
chr11_1908112_1908130_pos_84257	-0.0773338
chr11_11987630_11987648_pos_86638	-0.0773348
chr11_68117136_68117154_pos_96623	-0.0773385
chr1_46183204_46183222_pos_14110	-0.0773391
chr14_83868094_83868112_pos_160209	-0.0773404
chr12_70719784_70719802_pos_123542	-0.0773454
chr4_156942973_156942991_pos_371243	-0.077346
chr14_72418977_72418995_pos_157948	-0.0773472
chr1_8427375_8427393_pos_2206	-0.0773482
chr3_115240000_115240018_pos_334395	-0.0773487
chr13_41614019_41614037_pos_140176	-0.0773512
chr10_90918199_90918217_pos_72735	-0.0773527
chr7_82411260_82411278_pos_455654	-0.0773537
chr5_82335154_82335172_pos_387949	-0.077354
chr5_14268076_14268094_pos_377925	-0.0773545
chr16_24988776_24988794_pos_188886	-0.0773552
chr2_160473070_160473088_pos_269812	-0.0773576
chr17_44146922_44146940_pos_208895	-0.0773597
chr5_57179184_57179202_pos_382925	-0.0773597
chr1_65430879_65430897_pos_19258	-0.0773617
chr2_72150464_72150482_pos_258545	-0.0773643
chr2_191867160_191867178_pos_274798	-0.0773656
chr9_89816564_89816582_pos_499540	-0.0773678
chr8_38730658_38730676_pos_474944	-0.0773687
chr21_31846638_31846656_pos_299384	-0.0773691
chr1_216617666_216617684_pos_43670	-0.0773694
chr8_17684230_17684248_pos_469723	-0.0773708
chr5_54671870_54671888_pos_382039	-0.0773716
chr5_40734150_40734168_pos_380864	-0.0773723
chr11_131890370_131890388_pos_109559	-0.077374
chr5_91152190_91152208_pos_389025	-0.0773741
chr17_38286870_38286888_pos_206652	-0.0773759
chr16_12289458_12289476_pos_187171	-0.0773761
chr5_83476614_83476632_pos_388311	-0.077378
chr10_103844464_103844482_pos_76971	-0.0773785
chr22_25026106_25026124_pos_305897	-0.0773802
chr13_39452213_39452231_pos_139418	-0.0773827
chr17_10061384_10061402_pos_202013	-0.077384
chr2_32977344_32977362_pos_248522	-0.0773867
chr9_38672638_38672656_pos_496027	-0.0773875
chr14_58978686_58978704_pos_153725	-0.0773887
chr1_184889620_184889638_pos_36867	-0.0773904
chr8_123539542_123539560_pos_485469	-0.0773906
chr6_155014871_155014889_pos_437780	-0.0773916
chr7_30225736_30225754_pos_448042	-0.0773937
chr20_63455198_63455216_pos_297569	-0.0773947
chr6_42041990_42042008_pos_421086	-0.0773954
chr8_105403766_105403784_pos_483144	-0.0773962
chr7_134452668_134452686_pos_462372	-0.0773963
chr22_41524540_41524558_pos_311687	-0.0773975
chr12_122368344_122368362_pos_133326	-0.0773984
chrX_129678994_129679012_pos_518089	-0.0773986
chr3_120424612_120424630_pos_335116	-0.0774054
chr22_49789457_49789475_pos_313883	-0.0774059
chr9_131734402_131734420_pos_510621	-0.0774068
chr15_68188426_68188444_pos_174508	-0.0774072
chr1_164781078_164781096_pos_32050	-0.0774081
chr9_92489393_92489411_pos_500185	-0.0774107
chr11_119891452_119891470_pos_105605	-0.0774117
chr10_76085471_76085489_pos_68598	-0.0774122
chr7_132611060_132611078_pos_462218	-0.0774123
chr7_35231942_35231960_pos_449065	-0.0774128
chr17_45295968_45295986_pos_209579	-0.0774131
chr7_30842902_30842920_pos_448331	-0.0774143
chr10_88232622_88232640_pos_71962	-0.0774147
chrX_154734510_154734528_pos_519450	-0.0774167
chr5_14685753_14685771_pos_378154	-0.0774169
chr9_93221458_93221476_pos_500506	-0.0774169
chr4_121050410_121050428_pos_365089	-0.0774171
chr11_62444562_62444580_pos_95017	-0.0774184
chr20_57450680_57450698_pos_296247	-0.0774235
chr14_64756042_64756060_pos_155521	-0.077424
chr4_173682910_173682928_pos_373587	-0.0774249
chr15_37014636_37014654_pos_166301	-0.0774252
chr22_27111254_27111272_pos_306342	-0.0774259
chr18_24764090_24764108_pos_224117	-0.0774263
chr12_118055571_118055589_pos_132270	-0.0774309
chr17_19272006_19272024_pos_204350	-0.0774317
chr17_49739704_49739722_pos_210532	-0.0774331
chr17_66421208_66421226_pos_214442	-0.0774346
chr3_45992837_45992855_pos_323876	-0.0774349
chr1_211630868_211630886_pos_42571	-0.0774361
chr11_59611646_59611664_pos_94383	-0.0774361
chr10_76124550_76124568_pos_68633	-0.0774363
chr12_92028524_92028542_pos_125396	-0.0774367
chr4_139817049_139817067_pos_367346	-0.077437
chr11_128297932_128297950_pos_107930	-0.0774391
chr20_62134118_62134136_pos_297120	-0.0774403
chr3_138126001_138126019_pos_340042	-0.0774417
chr2_75020296_75020314_pos_259155	-0.0774425
chr12_67939956_67939974_pos_123023	-0.0774431
chr2_124537338_124537356_pos_265086	-0.0774432
chr6_107653952_107653970_pos_427652	-0.0774432
chr20_50744562_50744580_pos_294924	-0.077444
chr1_162192474_162192492_pos_31300	-0.0774447
chr11_820544_820562_pos_84030	-0.077446
chr2_64609540_64609558_pos_256333	-0.0774463
chr10_13743886_13743904_pos_55681	-0.0774479
chr13_98266375_98266393_pos_145760	-0.0774481
chr17_41666151_41666169_pos_207851	-0.0774489
chr1_183096650_183096668_pos_35848	-0.0774504
chr4_87489755_87489773_pos_361802	-0.0774506
chr8_11571266_11571284_pos_467797	-0.0774506
chr19_47003562_47003580_pos_240075	-0.0774511
chr7_6398686_6398704_pos_444315	-0.0774523
chr3_138368275_138368293_pos_340077	-0.0774546
chr5_10333332_10333350_pos_377384	-0.0774557
chr21_28823306_28823324_pos_299095	-0.0774577
chr1_101203170_101203188_pos_25355	-0.0774583
chr1_87683926_87683944_pos_22684	-0.0774594
chr5_157306167_157306185_pos_402952	-0.0774601
chr5_55992648_55992666_pos_382470	-0.0774608
chr10_61898318_61898336_pos_64667	-0.0774629
chr3_141430442_141430460_pos_340634	-0.0774648
chr11_13972862_13972880_pos_87974	-0.0774651
chr3_194779980_194779998_pos_350154	-0.0774659
chr15_66617799_66617817_pos_173484	-0.0774668
chr3_156384288_156384306_pos_342706	-0.0774681
chr3_15893686_15893704_pos_317254	-0.077469
chr8_113656554_113656572_pos_483676	-0.0774709
chr6_155412515_155412533_pos_437900	-0.077472
chr4_8410720_8410738_pos_352906	-0.0774727
chr9_92036245_92036263_pos_500092	-0.0774733
chr4_76600676_76600694_pos_360076	-0.0774734
chr15_68710198_68710216_pos_174985	-0.0774747
chr11_76838746_76838764_pos_99341	-0.0774758
chr3_42071220_42071238_pos_322668	-0.0774772
chr1_59179846_59179864_pos_16973	-0.0774803
chr1_27119182_27119200_pos_8737	-0.0774807
chr1_59178782_59178800_pos_16969	-0.0774811
chr9_126975889_126975907_pos_507909	-0.077482
chr17_77887842_77887860_pos_217524	-0.0774825
chr2_231555018_231555036_pos_281759	-0.0774838
chr6_112260836_112260854_pos_429209	-0.0774846
chr9_94883268_94883286_pos_500904	-0.0774849
chr3_61637748_61637766_pos_327041	-0.0774864
chr1_220876105_220876123_pos_44855	-0.077488
chr2_187169984_187170002_pos_273675	-0.077488
chr18_46386940_46386958_pos_226948	-0.0774887
chr3_178318538_178318556_pos_346182	-0.0774893
chr20_50483826_50483844_pos_294837	-0.0774895
chr8_25934686_25934704_pos_472078	-0.0774905
chr17_59336842_59336860_pos_212702	-0.0774906
chr20_47766161_47766179_pos_293772	-0.0774907
chr17_41809912_41809930_pos_207956	-0.0774922
chr1_119637495_119637513_pos_28229	-0.0774925
chr8_124924628_124924646_pos_486259	-0.0774926
chr2_204111414_204111432_pos_276421	-0.0774964
chr10_95378215_95378233_pos_74208	-0.0774975
chr19_13882081_13882099_pos_235243	-0.0774979
chr1_226984564_226984582_pos_46386	-0.0774983
chr7_139691751_139691769_pos_464092	-0.0774983
chr15_71761870_71761888_pos_176315	-0.0775019
chr10_125048671_125048689_pos_82389	-0.0775024
chr17_67515899_67515917_pos_214738	-0.0775025
chr11_32333628_32333646_pos_90732	-0.0775039
chr16_58792313_58792331_pos_192295	-0.0775044
chr21_14879602_14879620_pos_297833	-0.0775051
chr10_44991670_44991688_pos_62541	-0.077506
chr7_74256142_74256160_pos_454466	-0.0775062
chr7_80880032_80880050_pos_455560	-0.0775066
chr6_163821342_163821360_pos_440490	-0.0775067
chr19_34320384_34320402_pos_237549	-0.0775096
chr11_44242682_44242700_pos_92169	-0.0775131
chr2_9758282_9758300_pos_243150	-0.0775133
chr6_138873980_138873998_pos_433936	-0.077514
chr3_188158376_188158394_pos_348220	-0.0775143
chr4_94500869_94500887_pos_362457	-0.0775158
chr10_71224056_71224074_pos_66742	-0.077516
chr19_10891528_10891546_pos_234542	-0.077516
chr7_32154897_32154915_pos_448673	-0.0775164
chr2_240775923_240775941_pos_284849	-0.0775176
chr10_3056396_3056414_pos_52339	-0.0775185
chr8_6570702_6570720_pos_466671	-0.0775187
chr8_33327940_33327958_pos_474118	-0.0775191
chr9_109832176_109832194_pos_503724	-0.0775195
chr5_14408096_14408114_pos_378002	-0.0775224
chr22_28176321_28176339_pos_306971	-0.0775235
chr7_102119482_102119500_pos_457788	-0.0775235
chr4_185145732_185145750_pos_374925	-0.0775259
chr2_32842582_32842600_pos_248486	-0.0775266
chr3_123816682_123816700_pos_336312	-0.0775294
chr7_5595366_5595384_pos_443888	-0.0775311
chr2_109195568_109195586_pos_263356	-0.0775332
chr3_114600726_114600744_pos_334273	-0.0775342
chr5_177099046_177099064_pos_407928	-0.077535
chr2_64538160_64538178_pos_256324	-0.0775363
chr5_15695372_15695390_pos_378518	-0.0775368
chr1_178057583_178057601_pos_34746	-0.0775395
chr21_44991802_44991820_pos_302812	-0.07754
chr12_121678930_121678948_pos_133035	-0.0775403
chr5_169706954_169706972_pos_404911	-0.0775431
chr8_13507117_13507135_pos_469310	-0.0775447
chr20_12384542_12384560_pos_287413	-0.0775491
chrX_47796636_47796654_pos_515494	-0.0775503
chr20_44136094_44136112_pos_292608	-0.0775511
chr2_179311300_179311318_pos_273072	-0.0775525
chr8_116552123_116552141_pos_483791	-0.0775551
chr9_87643484_87643502_pos_499022	-0.0775571
chr12_119189008_119189026_pos_132385	-0.0775576
chr5_31611102_31611120_pos_379152	-0.0775579
chr5_60519492_60519510_pos_383888	-0.077558
chr7_112987002_112987020_pos_459404	-0.0775606
chr10_3807488_3807506_pos_52986	-0.077561
chr20_44166360_44166378_pos_292706	-0.0775629
chr1_41387988_41388006_pos_12415	-0.0775635
chr16_3150783_3150801_pos_185270	-0.0775635
chr10_74113818_74113836_pos_68042	-0.0775647
chr2_219681480_219681498_pos_279920	-0.0775668
chr5_132478750_132478768_pos_394748	-0.0775669
chr14_92693121_92693139_pos_161665	-0.0775684
chr6_30802017_30802035_pos_417746	-0.0775711
chr2_43540358_43540376_pos_252391	-0.0775742
chrX_78708791_78708809_pos_517074	-0.0775751
chr10_11178943_11178961_pos_54945	-0.0775784
chr2_42053316_42053334_pos_251407	-0.0775789
chr11_76604384_76604402_pos_99130	-0.0775791
chr20_38152732_38152750_pos_291665	-0.0775804
chr2_173210657_173210675_pos_271920	-0.0775806
chr21_26832886_26832904_pos_298629	-0.0775809
chr6_21046414_21046432_pos_415871	-0.077582
chr15_39358694_39358712_pos_166925	-0.0775827
chr7_47351420_47351438_pos_451935	-0.0775839
chr11_119361480_119361498_pos_105336	-0.077585
chr1_150141584_150141602_pos_28950	-0.0775854
chr14_100122957_100122975_pos_162759	-0.0775858
chr8_94260746_94260764_pos_480754	-0.077586
chr6_163838450_163838468_pos_440503	-0.0775862
chr20_19972800_19972818_pos_288381	-0.0775895
chr11_65540866_65540884_pos_96172	-0.0775918
chr9_69327782_69327800_pos_496810	-0.0775921
chr13_26476920_26476938_pos_136319	-0.0775925
chr1_202858434_202858452_pos_39262	-0.077594
chr1_214370820_214370838_pos_43495	-0.077595
chr12_2299396_2299414_pos_111370	-0.0775974
chr5_124450841_124450859_pos_392875	-0.0775976
chr8_70396210_70396228_pos_478808	-0.0775976
chr4_151691778_151691796_pos_370134	-0.0775983
chr1_33156372_33156390_pos_10574	-0.0775999
chr15_96301017_96301035_pos_182715	-0.0776014
chr6_37791543_37791561_pos_420138	-0.0776019
chr11_69948293_69948311_pos_97393	-0.0776024
chr8_11682377_11682395_pos_468068	-0.0776036
chr2_55100164_55100182_pos_254972	-0.0776054
chr11_12249800_12249818_pos_87171	-0.0776061
chr3_171374512_171374530_pos_344641	-0.0776075
chr1_32989354_32989372_pos_10482	-0.0776089
chr3_120559122_120559140_pos_335350	-0.0776116
chr9_123109686_123109704_pos_506960	-0.0776117
chr7_157279920_157279938_pos_465814	-0.0776118
chr10_86701886_86701904_pos_71587	-0.0776159
chr1_74416047_74416065_pos_20614	-0.077618
chr10_86802690_86802708_pos_71693	-0.0776208
chr9_571923_571941_pos_490688	-0.0776225
chr18_13233178_13233196_pos_222046	-0.0776232
chr3_69542321_69542339_pos_329315	-0.0776277
chr12_51321110_51321128_pos_120097	-0.0776283
chr13_26983432_26983450_pos_136397	-0.0776286
chr1_173393796_173393814_pos_34027	-0.0776292
chr2_178869815_178869833_pos_272959	-0.0776297
chr13_75419204_75419222_pos_143980	-0.0776315
chr22_25403134_25403152_pos_306022	-0.0776353
chr11_100632934_100632952_pos_101934	-0.0776362
chr15_70142388_70142406_pos_175392	-0.0776365
chr14_96198900_96198918_pos_162338	-0.0776398
chr3_71522613_71522631_pos_330354	-0.0776405
chr9_124840718_124840736_pos_507390	-0.0776407
chr13_33228927_33228945_pos_138570	-0.077642
chr3_195210776_195210794_pos_350628	-0.0776427
chr2_72755861_72755879_pos_258659	-0.0776433
chr6_168384238_168384256_pos_441455	-0.0776438
chr2_44268164_44268182_pos_252443	-0.0776443
chr4_40918580_40918598_pos_356307	-0.0776447
chr10_76779690_76779708_pos_68935	-0.0776453
chr1_117232876_117232894_pos_27981	-0.0776522
chr13_38664756_38664774_pos_139198	-0.0776526
chr9_117679444_117679462_pos_505821	-0.0776534
chr20_53580850_53580868_pos_295468	-0.077656
chr2_100895006_100895024_pos_261520	-0.0776561
chr2_109318328_109318346_pos_263424	-0.0776567
chr1_227787587_227787605_pos_46536	-0.0776575
chr14_68506495_68506513_pos_156385	-0.0776577
chr11_4065037_4065055_pos_84962	-0.0776585
chr8_97801724_97801742_pos_481489	-0.0776586
chr5_149195596_149195614_pos_399858	-0.0776595
chr4_186202008_186202026_pos_375828	-0.0776611
chr3_61980210_61980228_pos_327266	-0.0776635
chr12_3262584_3262602_pos_112220	-0.0776636
chr6_45988998_45989016_pos_422324	-0.0776671
chr4_153547782_153547800_pos_370874	-0.07767
chr8_92619752_92619770_pos_480326	-0.0776707
chr16_75589478_75589496_pos_195008	-0.0776727
chr17_29723118_29723136_pos_205638	-0.0776727
chr3_187957526_187957544_pos_348110	-0.0776729
chr6_7202236_7202254_pos_411068	-0.0776732
chr15_39404133_39404151_pos_166931	-0.0776741
chr18_48488403_48488421_pos_227307	-0.0776744
chr5_32193886_32193904_pos_379438	-0.0776757
chr2_179678148_179678166_pos_273155	-0.0776766
chr1_62337354_62337372_pos_18314	-0.077677
chr13_97125822_97125840_pos_145347	-0.0776781
chr4_89299366_89299384_pos_362227	-0.0776792
chr3_130582496_130582514_pos_339016	-0.0776793
chr6_118550054_118550072_pos_430244	-0.0776803
chr12_93974404_93974422_pos_126568	-0.0776834
chr17_29687823_29687841_pos_205562	-0.0776835
chr6_16244612_16244630_pos_413949	-0.0776835
chr16_19576468_19576486_pos_188004	-0.0776841
chr8_37882096_37882114_pos_474603	-0.0776857
chr1_232227414_232227432_pos_48256	-0.0776866
chr13_75367360_75367378_pos_143850	-0.0776878
chr5_67807584_67807602_pos_385163	-0.0776882
chr6_41050630_41050648_pos_420654	-0.0776906
chr10_102691913_102691931_pos_76296	-0.0776909
chr2_102039358_102039376_pos_262270	-0.0776916
chr22_36376369_36376387_pos_309816	-0.0776917
chr22_43099290_43099308_pos_312466	-0.0776925
chr3_187046268_187046286_pos_347819	-0.0776932
chr16_10827702_10827720_pos_186662	-0.0776945
chr2_42907096_42907114_pos_251660	-0.0776956
chr7_140628404_140628422_pos_464425	-0.0776965
chr6_5764788_5764806_pos_410374	-0.0776966
chr3_29683174_29683192_pos_319584	-0.0776969
chr12_21719078_21719096_pos_115785	-0.0776984
chr22_46829875_46829893_pos_313784	-0.0776988
chr10_114648596_114648614_pos_79879	-0.0776998
chr3_126753492_126753510_pos_337426	-0.0777019
chr16_19645924_19645942_pos_188048	-0.0777022
chr5_171893757_171893775_pos_405564	-0.0777046
chr18_58619062_58619080_pos_229595	-0.0777048
chr1_162905586_162905604_pos_31498	-0.077706
chr1_24720302_24720320_pos_7807	-0.0777084
chr11_61718920_61718938_pos_94698	-0.0777085
chr4_85808322_85808340_pos_361450	-0.0777095
chr1_178061110_178061128_pos_34764	-0.0777109
chr15_85564879_85564897_pos_179927	-0.0777109
chr13_113817586_113817604_pos_148784	-0.0777153
chr2_64064965_64064983_pos_256183	-0.0777153
chr2_43158848_43158866_pos_251961	-0.0777164
chr5_79378760_79378778_pos_387308	-0.0777164
chr12_45235163_45235181_pos_118064	-0.0777182
chr11_78810226_78810244_pos_99722	-0.0777221
chr7_30471862_30471880_pos_448171	-0.0777228
chr17_8158611_8158629_pos_201291	-0.0777231
chr8_30421136_30421154_pos_473782	-0.0777231
chr3_172099214_172099232_pos_345083	-0.0777246
chr5_1782593_1782611_pos_376536	-0.0777254
chr5_54571085_54571103_pos_381954	-0.0777285
chr20_38298824_38298842_pos_291804	-0.0777288
chr2_29130498_29130516_pos_247407	-0.0777296
chr16_53968678_53968696_pos_190763	-0.0777339
chr2_16413768_16413786_pos_244610	-0.0777341
chr17_42319988_42320006_pos_208103	-0.0777346
chr1_44826665_44826683_pos_13801	-0.0777349
chr1_2279505_2279523_pos_394	-0.0777361
chr7_1533116_1533134_pos_442511	-0.0777376
chr14_104436226_104436244_pos_163890	-0.0777379
chr11_96257184_96257202_pos_101707	-0.0777393
chr1_230322176_230322194_pos_47389	-0.0777406
chr20_38830590_38830608_pos_291878	-0.0777406
chr10_79163015_79163033_pos_70200	-0.0777436
chr3_123719950_123719968_pos_336270	-0.0777444
chr3_114496344_114496362_pos_334198	-0.0777446
chr10_114715344_114715362_pos_80035	-0.0777453
chr5_174988394_174988412_pos_407545	-0.0777455
chr5_150404124_150404142_pos_401064	-0.077748
chr4_24720468_24720486_pos_354736	-0.0777493
chr13_108961784_108961802_pos_146891	-0.0777515
chr5_67534813_67534831_pos_385091	-0.0777525
chr15_57507582_57507600_pos_170280	-0.0777539
chr12_45986874_45986892_pos_118276	-0.0777546
chr14_54743608_54743626_pos_152934	-0.0777552
chr10_104331110_104331128_pos_77262	-0.0777585
chr5_40410684_40410702_pos_380789	-0.0777585
chr21_39066920_39066938_pos_301430	-0.0777592
chr3_188273202_188273220_pos_348449	-0.0777609
chr4_76663904_76663922_pos_360159	-0.0777615
chr8_41772962_41772980_pos_475803	-0.0777626
chr11_12813552_12813570_pos_87648	-0.0777633
chr10_103231124_103231142_pos_76588	-0.0777637
chr11_68399578_68399596_pos_96814	-0.0777639
chr7_139706886_139706904_pos_464099	-0.077764
chr10_49360274_49360292_pos_63126	-0.077766
chr14_51637544_51637562_pos_151935	-0.0777666
chr1_26782628_26782646_pos_8603	-0.0777668
chr15_48631488_48631506_pos_169010	-0.077767
chr2_158716408_158716426_pos_268777	-0.0777683
chr13_94432290_94432308_pos_145160	-0.0777686
chr2_37867676_37867694_pos_249949	-0.0777701
chr4_106062582_106062600_pos_363417	-0.0777702
chr1_35540195_35540213_pos_11046	-0.0777706
chr1_228368220_228368238_pos_46709	-0.0777712
chr15_44555392_44555410_pos_168417	-0.0777713
chr2_69117176_69117194_pos_257536	-0.0777715
chr11_12556426_12556444_pos_87373	-0.0777744
chr20_3807598_3807616_pos_285745	-0.0777745
chr1_51661997_51662015_pos_14851	-0.0777753
chr2_229419413_229419431_pos_281401	-0.0777802
chr11_8604377_8604395_pos_85380	-0.0777813
chr18_62859264_62859282_pos_230370	-0.0777819
chr22_24986045_24986063_pos_305854	-0.077782
chr3_43770880_43770898_pos_323311	-0.0777823
chr5_16492982_16493000_pos_378805	-0.0777835
chr7_2624464_2624482_pos_443010	-0.0777839
chr3_9737047_9737065_pos_315270	-0.0777846
chr3_159837160_159837178_pos_343450	-0.0777855
chr15_90019986_90020004_pos_180832	-0.0777869
chr1_150575546_150575564_pos_29151	-0.077788
chr13_75443734_75443752_pos_144024	-0.0777907
chr6_118540042_118540060_pos_430191	-0.0777916
chr1_214351560_214351578_pos_43467	-0.0777918
chr4_174036757_174036775_pos_373738	-0.0777945
chr8_99092048_99092066_pos_481781	-0.0777958
chr18_6059607_6059625_pos_220399	-0.0777987
chr10_72310716_72310734_pos_67464	-0.0777991
chrX_108348708_108348726_pos_517466	-0.0777997
chr1_21903928_21903946_pos_6726	-0.077801
chr11_75380914_75380932_pos_98584	-0.0778034
chr22_21832602_21832620_pos_304954	-0.0778045
chr5_142922614_142922632_pos_398262	-0.0778054
chr1_184492365_184492383_pos_36686	-0.0778055
chr2_47274954_47274972_pos_253987	-0.0778057
chr1_9442638_9442656_pos_2853	-0.0778058
chr6_4377666_4377684_pos_410020	-0.0778062
chr3_42015318_42015336_pos_322456	-0.0778076
chr3_89156007_89156025_pos_331652	-0.0778118
chr10_89307526_89307544_pos_72314	-0.0778144
chr15_95263070_95263088_pos_182361	-0.0778173
chr16_75341344_75341362_pos_194921	-0.0778189
chr11_116367204_116367222_pos_104345	-0.0778204
chr10_49290737_49290755_pos_63099	-0.0778229
chr12_123141833_123141851_pos_133681	-0.0778231
chr13_50387122_50387140_pos_142300	-0.0778237
chr6_90098718_90098736_pos_426350	-0.0778247
chr7_134761317_134761335_pos_462490	-0.0778251
chr16_54486040_54486058_pos_191024	-0.0778275
chr11_100832310_100832328_pos_102062	-0.0778282
chrX_154355970_154355988_pos_519351	-0.0778285
chr17_75557252_75557270_pos_216402	-0.0778374
chr4_76689500_76689518_pos_360211	-0.0778374
chr17_59514682_59514700_pos_212970	-0.0778395
chr2_231360676_231360694_pos_281676	-0.07784
chr12_2213218_2213236_pos_111209	-0.0778404
chr17_13886298_13886316_pos_202668	-0.0778413
chr3_30440192_30440210_pos_319807	-0.0778449
chr17_2060796_2060814_pos_199614	-0.0778488
chr9_37415416_37415434_pos_495525	-0.0778488
chr4_174387118_174387136_pos_373827	-0.0778494
chr1_27650970_27650988_pos_9428	-0.0778495
chr1_178538985_178539003_pos_34945	-0.0778562
chr3_66376934_66376952_pos_328601	-0.0778567
chr2_54559976_54559994_pos_254703	-0.0778574
chr14_68662013_68662031_pos_156740	-0.0778577
chr11_118448510_118448528_pos_105032	-0.0778587
chr2_74226058_74226076_pos_258933	-0.0778628
chr9_125675637_125675655_pos_507625	-0.0778648
chr16_10332348_10332366_pos_186513	-0.077865
chr20_5078586_5078604_pos_286164	-0.0778655
chr15_60392710_60392728_pos_171156	-0.0778666
chr17_49470372_49470390_pos_210349	-0.0778699
chr9_120936246_120936264_pos_506060	-0.0778727
chr2_134402594_134402612_pos_266530	-0.0778742
chr5_119340588_119340606_pos_392124	-0.0778754
chr6_154410718_154410736_pos_437527	-0.0778767
chr3_183584379_183584397_pos_346628	-0.0778792
chr19_4677250_4677268_pos_233262	-0.0778801
chr14_72693042_72693060_pos_158082	-0.0778818
chr15_92886881_92886899_pos_182083	-0.0778828
chr18_36459142_36459160_pos_226089	-0.0778858
chr1_208256160_208256178_pos_41938	-0.0778865
chr17_21353886_21353904_pos_204792	-0.0778878
chr6_107128808_107128826_pos_427435	-0.07789
chr22_29245714_29245732_pos_307341	-0.0778931
chr19_41991190_41991208_pos_238832	-0.0778935
chr16_4747470_4747488_pos_186083	-0.077894
chr2_1990891_1990909_pos_241802	-0.077894
chr9_129223864_129223882_pos_509026	-0.0778948
chr11_83259830_83259848_pos_100075	-0.077895
chr13_31972624_31972642_pos_137917	-0.0778953
chr6_164416354_164416372_pos_440779	-0.0778956
chr9_136675860_136675878_pos_512112	-0.0778965
chr10_86980368_86980386_pos_71763	-0.0778977
chr20_47312922_47312940_pos_293549	-0.0779005
chr1_18950554_18950572_pos_5866	-0.0779029
chr10_119666416_119666434_pos_80903	-0.0779039
chr4_54231862_54231880_pos_358212	-0.0779051
chr19_38651296_38651314_pos_237951	-0.0779066
chr10_127576959_127576977_pos_82790	-0.0779108
chr10_33307058_33307076_pos_60747	-0.0779109
chr1_117612871_117612889_pos_28047	-0.0779126
chr5_123696946_123696964_pos_392541	-0.0779165
chr4_151203058_151203076_pos_369928	-0.0779166
chr8_11681568_11681586_pos_468051	-0.0779187
chr2_106020202_106020220_pos_262935	-0.0779193
chr2_231640406_231640424_pos_281771	-0.0779196
chr6_167833176_167833194_pos_441305	-0.0779198
chr5_149417717_149417735_pos_400207	-0.0779225
chr4_2714088_2714106_pos_351449	-0.0779228
chr10_119315300_119315318_pos_80612	-0.077924
chrX_65674450_65674468_pos_516070	-0.0779255
chr2_46569548_46569566_pos_253439	-0.077926
chr5_168551742_168551760_pos_404460	-0.077926
chr13_110233020_110233038_pos_147353	-0.0779268
chr4_76768078_76768096_pos_360323	-0.077928
chr11_75733890_75733908_pos_98791	-0.0779291
chr14_92646016_92646034_pos_161629	-0.0779299
chr5_149207020_149207038_pos_399875	-0.07793
chr10_26843930_26843948_pos_58490	-0.0779301
chr16_70737808_70737826_pos_194015	-0.0779322
chr15_75661205_75661223_pos_177454	-0.0779333
chr13_110242714_110242732_pos_147396	-0.0779359
chr10_129193240_129193258_pos_83145	-0.0779364
chr11_57736185_57736203_pos_94210	-0.0779378
chr1_227428670_227428688_pos_46440	-0.0779405
chr3_52022044_52022062_pos_325172	-0.0779414
chr12_4441604_4441622_pos_112655	-0.0779435
chr7_44143792_44143810_pos_451062	-0.0779464
chr7_29866828_29866846_pos_447971	-0.0779465
chr7_134722978_134722996_pos_462452	-0.0779467
chr1_6605350_6605368_pos_1254	-0.0779475
chr13_103018054_103018072_pos_146439	-0.0779489
chr8_124840597_124840615_pos_486200	-0.0779491
chr14_92602194_92602212_pos_161612	-0.0779558
chr1_154847709_154847727_pos_29907	-0.0779622
chr15_37110436_37110454_pos_166595	-0.0779638
chr5_170362322_170362340_pos_405030	-0.0779652
chr15_74868376_74868394_pos_177283	-0.0779662
chr13_97258202_97258220_pos_145485	-0.0779677
chr13_35978772_35978790_pos_138973	-0.0779688
chr10_95411870_95411888_pos_74268	-0.0779745
chr9_131227514_131227532_pos_509942	-0.0779761
chr4_153523960_153523978_pos_370840	-0.0779764
chr15_69075022_69075040_pos_175182	-0.0779768
chr10_22659256_22659274_pos_57902	-0.0779777
chr19_38651322_38651340_pos_237952	-0.0779782
chr3_100253910_100253928_pos_332557	-0.0779788
chr15_42678492_42678510_pos_168142	-0.077979
chr4_158841790_158841808_pos_371768	-0.0779809
chr3_187739042_187739060_pos_348007	-0.0779822
chr4_128359026_128359044_pos_366419	-0.0779822
chr1_7954370_7954388_pos_1790	-0.0779824
chr3_23611905_23611923_pos_318345	-0.0779825
chr5_169768274_169768292_pos_404940	-0.0779825
chr11_76578960_76578978_pos_99096	-0.0779834
chr11_129287116_129287134_pos_108619	-0.0779872
chr15_29518648_29518666_pos_164745	-0.0779875
chr17_64742552_64742570_pos_214171	-0.0779893
chr16_54483696_54483714_pos_191001	-0.0779896
chr3_159622004_159622022_pos_343297	-0.0779898
chr2_20565866_20565884_pos_245549	-0.0779926
chr7_5550898_5550916_pos_443812	-0.0779932
chr16_55207903_55207921_pos_191182	-0.0779944
chr13_99269878_99269896_pos_146196	-0.0779948
chr6_41581626_41581644_pos_420901	-0.0779957
chr12_116222472_116222490_pos_131889	-0.077996
chr1_12408218_12408236_pos_4276	-0.0779966
chr7_134872676_134872694_pos_462730	-0.0779974
chr11_34205628_34205646_pos_91168	-0.0779994
chr21_42865902_42865920_pos_302248	-0.0780002
chrX_130049984_130050002_pos_518159	-0.0780056
chr1_41501292_41501310_pos_12581	-0.0780086
chr16_78608718_78608736_pos_195249	-0.0780087
chr6_150177132_150177150_pos_436585	-0.078009
chr1_208233796_208233814_pos_41894	-0.0780107
chr8_272993_273011_pos_466235	-0.0780109
chr2_230869254_230869272_pos_281546	-0.0780119
chr4_114364896_114364914_pos_364436	-0.0780128
chr10_61970646_61970664_pos_64749	-0.0780129
chr4_31089155_31089173_pos_355541	-0.0780136
chr2_121903216_121903234_pos_265057	-0.0780138
chr11_126393342_126393360_pos_107687	-0.0780142
chr6_3166200_3166218_pos_409579	-0.0780156
chr21_31531240_31531258_pos_299361	-0.0780165
chr22_17371718_17371736_pos_303752	-0.0780167
chr22_25013748_25013766_pos_305878	-0.0780168
chr8_96592702_96592720_pos_481227	-0.078019
chr3_69292410_69292428_pos_329180	-0.0780195
chr1_229209988_229210006_pos_46932	-0.0780234
chr9_37913948_37913966_pos_495564	-0.0780243
chr12_106766532_106766550_pos_129038	-0.0780255
chr8_20264497_20264515_pos_470748	-0.078028
chr12_124682126_124682144_pos_134431	-0.0780283
chr11_72831556_72831574_pos_97779	-0.0780286
chr7_30464448_30464466_pos_448131	-0.0780297
chr10_112287684_112287702_pos_78675	-0.0780309
chr10_11685096_11685114_pos_55163	-0.0780314
chr13_40614118_40614136_pos_140010	-0.0780319
chr14_72865168_72865186_pos_158237	-0.0780343
chr10_117610089_117610107_pos_80324	-0.0780347
chr12_62867022_62867040_pos_121964	-0.0780362
chr3_15325440_15325458_pos_317122	-0.0780441
chr13_43986611_43986629_pos_140785	-0.0780442
chr2_108272118_108272136_pos_263098	-0.0780447
chr3_188343790_188343808_pos_348531	-0.0780451
chr9_114059512_114059530_pos_505178	-0.0780464
chr15_85722878_85722896_pos_180206	-0.0780466
chr5_138489662_138489680_pos_395989	-0.0780474
chr19_49149317_49149335_pos_240633	-0.0780496
chr2_119761929_119761947_pos_264527	-0.0780501
chr4_72394150_72394168_pos_359485	-0.0780524
chr15_82811128_82811146_pos_179065	-0.078054
chr13_79676234_79676252_pos_144499	-0.0780541
chr5_147487268_147487286_pos_399268	-0.078056
chr5_154138962_154138980_pos_402134	-0.0780574
chr2_179579950_179579968_pos_273121	-0.0780576
chr9_71285378_71285396_pos_497213	-0.0780577
chr3_38533590_38533608_pos_321665	-0.0780602
chr9_68973818_68973836_pos_496442	-0.078061
chr11_121800890_121800908_pos_106165	-0.0780613
chr3_149449480_149449498_pos_341510	-0.078063
chr2_62826250_62826268_pos_256031	-0.0780641
chr9_129315920_129315938_pos_509055	-0.0780643
chr6_36938654_36938672_pos_419613	-0.0780656
chr21_37083504_37083522_pos_300637	-0.0780691
chr3_42843881_42843899_pos_322976	-0.0780696
chr10_60964353_60964371_pos_64525	-0.078072
chr11_16820560_16820578_pos_88645	-0.0780723
chr10_680196_680214_pos_52186	-0.078074
chr18_49017370_49017388_pos_228023	-0.0780759
chr12_27521320_27521338_pos_116748	-0.0780771
chr5_59042670_59042688_pos_383555	-0.0780781
chr19_4390656_4390674_pos_233190	-0.0780792
chr13_45403184_45403202_pos_141341	-0.0780795
chr6_6751050_6751068_pos_410700	-0.0780801
chrX_154043638_154043656_pos_519281	-0.0780805
chr2_136126676_136126694_pos_266851	-0.0780816
chr6_26555374_26555392_pos_417235	-0.0780835
chr1_74343434_74343452_pos_20551	-0.0780853
chr19_2973482_2973500_pos_232734	-0.0780873
chr17_4204691_4204709_pos_200581	-0.0780895
chr21_38477544_38477562_pos_301042	-0.0780902
chr3_64899156_64899174_pos_327883	-0.0780907
chr3_58082244_58082262_pos_326637	-0.0780909
chr14_65773475_65773493_pos_155738	-0.078092
chr10_32963142_32963160_pos_60461	-0.0780922
chr10_76252316_76252334_pos_68695	-0.0780928
chr8_69267872_69267890_pos_478722	-0.0780937
chr8_98384804_98384822_pos_481737	-0.078094
chr15_40793690_40793708_pos_167525	-0.0780947
chr15_64693382_64693400_pos_172900	-0.0780951
chr15_47587106_47587124_pos_168629	-0.0780985
chr20_20000356_20000374_pos_288471	-0.0780987
chr5_172540648_172540666_pos_405896	-0.0781032
chr16_82735876_82735894_pos_195964	-0.0781052
chr16_73053833_73053851_pos_194373	-0.0781066
chr8_93944045_93944063_pos_480556	-0.0781106
chr4_87119077_87119095_pos_361750	-0.0781109
chr4_138610036_138610054_pos_366912	-0.0781112
chr9_68470818_68470836_pos_496140	-0.0781126
chr2_236887631_236887649_pos_282956	-0.0781127
chr19_51128068_51128086_pos_241065	-0.0781132
chr16_89373499_89373517_pos_198338	-0.0781139
chr2_237702138_237702156_pos_283683	-0.0781142
chr14_76993994_76994012_pos_159719	-0.0781157
chr1_40803195_40803213_pos_12182	-0.0781159
chr20_41525309_41525327_pos_292443	-0.0781172
chr7_104979686_104979704_pos_458140	-0.0781172
chr3_152323880_152323898_pos_342357	-0.0781175
chr14_92693004_92693022_pos_161662	-0.0781178
chr22_30202170_30202188_pos_307570	-0.0781179
chr1_232306506_232306524_pos_48298	-0.0781184
chr3_161415866_161415884_pos_343649	-0.0781189
chr7_100065772_100065790_pos_457196	-0.0781204
chr15_63073610_63073628_pos_172369	-0.0781216
chr1_236051410_236051428_pos_50018	-0.0781251
chr9_76023988_76024006_pos_497622	-0.0781275
chr1_110186728_110186746_pos_26119	-0.0781277
chr21_39799378_39799396_pos_301689	-0.0781308
chr7_92797818_92797836_pos_456395	-0.0781321
chr6_150221083_150221101_pos_436643	-0.0781335
chr2_54489774_54489792_pos_254648	-0.0781342
chr11_13012164_13012182_pos_87806	-0.0781343
chr8_28203168_28203186_pos_472887	-0.0781352
chr11_110201580_110201598_pos_102647	-0.078136
chrX_24800466_24800484_pos_513919	-0.0781396
chr8_123530313_123530331_pos_485426	-0.07814
chr3_16028688_16028706_pos_317268	-0.0781411
chr6_14478614_14478632_pos_413233	-0.0781413
chr6_158286056_158286074_pos_438765	-0.0781413
chr7_66696962_66696980_pos_453637	-0.0781419
chrX_28612724_28612742_pos_513953	-0.0781424
chr6_165231939_165231957_pos_440785	-0.0781523
chr17_40311313_40311331_pos_207517	-0.0781527
chr12_4134675_4134693_pos_112503	-0.078153
chr2_151315526_151315544_pos_268117	-0.0781538
chr1_200240840_200240858_pos_37972	-0.0781567
chr1_10161075_10161093_pos_3099	-0.0781607
chr20_6074248_6074266_pos_286360	-0.0781616
chr11_6646696_6646714_pos_85180	-0.0781652
chr8_54467626_54467644_pos_477283	-0.0781676
chrX_48021254_48021272_pos_515507	-0.0781683
chr10_542002_542020_pos_52088	-0.0781687
chr8_47522544_47522562_pos_476265	-0.0781717
chr4_53933383_53933401_pos_358141	-0.0781744
chr21_39454034_39454052_pos_301577	-0.0781747
chr4_143346078_143346096_pos_368437	-0.0781757
chr13_95160802_95160820_pos_145193	-0.0781762
chr3_128484684_128484702_pos_338216	-0.0781767
chr6_14881009_14881027_pos_413428	-0.0781769
chr3_188585554_188585572_pos_348698	-0.0781771
chr6_134169990_134170008_pos_432580	-0.0781777
chr2_128496558_128496576_pos_265599	-0.0781784
chr1_232586944_232586962_pos_48652	-0.078179
chr5_132437910_132437928_pos_394702	-0.0781822
chr6_18044948_18044966_pos_415380	-0.0781825
chr14_88493468_88493486_pos_160438	-0.0781826
chr5_142735525_142735543_pos_397995	-0.0781832
chr17_35717700_35717718_pos_206462	-0.0781834
chr3_66809738_66809756_pos_328964	-0.0781835
chr7_137986732_137986750_pos_463783	-0.078186
chr6_71499854_71499872_pos_424454	-0.0781864
chr4_185145866_185145884_pos_374927	-0.0781893
chr17_9973814_9973832_pos_201966	-0.0781901
chr15_94670463_94670481_pos_182267	-0.0781913
chr3_128780500_128780518_pos_338341	-0.0781916
chr10_24277820_24277838_pos_58131	-0.0781922
chr1_81499064_81499082_pos_21363	-0.0781955
chr2_143524957_143524975_pos_267075	-0.078197
chr8_124358981_124358999_pos_485879	-0.0781977
chr9_36148860_36148878_pos_495414	-0.0781988
chr10_33316076_33316094_pos_60762	-0.0781989
chr3_33391404_33391422_pos_320475	-0.0781992
chr18_35479081_35479099_pos_225727	-0.0782018
chr4_23372804_23372822_pos_354237	-0.0782022
chr10_11014859_11014877_pos_54703	-0.078204
chr5_159772690_159772708_pos_403912	-0.0782043
chr12_75997282_75997300_pos_123869	-0.0782044
chr20_56788468_56788486_pos_295892	-0.0782045
chr5_173327840_173327858_pos_406978	-0.0782048
chr7_102080847_102080865_pos_457778	-0.0782077
chr4_23932400_23932418_pos_354513	-0.0782117
chr15_96049400_96049418_pos_182666	-0.0782118
chr10_103881878_103881896_pos_77009	-0.0782141
chr3_65669786_65669804_pos_328259	-0.0782142
chr4_185923496_185923514_pos_375744	-0.0782147
chr8_42171771_42171789_pos_475872	-0.0782157
chr6_107564584_107564602_pos_427594	-0.078216
chr13_33453326_33453344_pos_138660	-0.0782161
chr6_29738282_29738300_pos_417507	-0.0782187
chr8_13490640_13490658_pos_469251	-0.0782187
chrX_130173966_130173984_pos_518229	-0.0782219
chr3_183212736_183212754_pos_346571	-0.0782221
chr5_58127739_58127757_pos_383367	-0.0782233
chr6_53531300_53531318_pos_423333	-0.0782256
chr4_122776467_122776485_pos_365296	-0.078227
chr22_46589816_46589834_pos_313537	-0.0782281
chr8_60849409_60849427_pos_477947	-0.0782303
chr15_34056266_34056284_pos_165392	-0.0782352
chr2_169736596_169736614_pos_271273	-0.0782374
chr1_150021484_150021502_pos_28926	-0.0782383
chr19_37999803_37999821_pos_237780	-0.0782397
chr7_136939898_136939916_pos_463232	-0.0782408
chr10_20623084_20623102_pos_57298	-0.078241
chr20_62380828_62380846_pos_297257	-0.0782415
chr1_230744088_230744106_pos_47459	-0.078242
chrX_12978416_12978434_pos_512869	-0.078244
chr7_2823370_2823388_pos_443241	-0.0782443
chr15_44726798_44726816_pos_168438	-0.0782466
chr8_47620213_47620231_pos_476310	-0.0782488
chr9_94779974_94779992_pos_500738	-0.0782493
chr13_58986035_58986053_pos_143013	-0.0782496
chr18_3624734_3624752_pos_220209	-0.0782516
chr5_175893698_175893716_pos_407806	-0.0782536
chr1_237090572_237090590_pos_50619	-0.078254
chr1_27561624_27561642_pos_9196	-0.0782549
chr2_226782218_226782236_pos_281019	-0.0782551
chr5_43075838_43075856_pos_381358	-0.0782567
chr13_29356773_29356791_pos_137082	-0.0782571
chr6_155450324_155450342_pos_437923	-0.0782575
chr14_45130918_45130936_pos_151305	-0.0782609
chr21_46455937_46455955_pos_303579	-0.0782615
chr10_76626462_76626480_pos_68891	-0.0782633
chr14_105011108_105011126_pos_164070	-0.0782641
chr4_158819784_158819802_pos_371713	-0.0782649
chr20_577264_577282_pos_285215	-0.078265
chr7_33039360_33039378_pos_448805	-0.0782686
chr2_106020266_106020284_pos_262936	-0.0782691
chr4_145879314_145879332_pos_368812	-0.078271
chrX_133495648_133495666_pos_518364	-0.0782722
chr10_116688413_116688431_pos_80231	-0.0782741
chr22_35834878_35834896_pos_309202	-0.0782743
chr6_161435300_161435318_pos_439590	-0.0782747
chr9_114169734_114169752_pos_505217	-0.0782753
chr6_148757706_148757724_pos_436236	-0.0782786
chr1_237671378_237671396_pos_50850	-0.0782803
chr14_75399926_75399944_pos_159109	-0.0782807
chr17_17997830_17997848_pos_204136	-0.0782807
chr18_57677330_57677348_pos_228996	-0.0782809
chr9_35996958_35996976_pos_495383	-0.0782829
chr2_235618119_235618137_pos_282555	-0.0782835
chr6_22668974_22668992_pos_416555	-0.0782848
chr3_159897414_159897432_pos_343557	-0.0782873
chr14_68168800_68168818_pos_155964	-0.0782874
chr15_62779472_62779490_pos_171881	-0.0782884
chr10_129531902_129531920_pos_83204	-0.0782907
chr19_19365035_19365053_pos_236801	-0.0782941
chr7_55178018_55178036_pos_453370	-0.0782965
chr16_63581668_63581686_pos_192352	-0.0782967
chr9_137244598_137244616_pos_512241	-0.0782968
chr1_46130156_46130174_pos_14062	-0.078298
chr8_109614364_109614382_pos_483646	-0.078302
chr10_84826952_84826970_pos_71095	-0.0783024
chr4_151541080_151541098_pos_370046	-0.0783048
chr1_231861966_231861984_pos_48032	-0.0783074
chr12_29754488_29754506_pos_117077	-0.0783074
chr1_229843920_229843938_pos_47050	-0.0783138
chr15_99408362_99408380_pos_183767	-0.0783155
chr6_158559536_158559554_pos_438800	-0.0783158
chr10_30028445_30028463_pos_59467	-0.0783169
chr19_51799594_51799612_pos_241125	-0.0783176
chr6_43269302_43269320_pos_421452	-0.0783207
chr18_61731921_61731939_pos_230074	-0.0783208
chr7_23336556_23336574_pos_446337	-0.0783227
chr2_209685536_209685554_pos_277410	-0.0783274
chr10_95505692_95505710_pos_74516	-0.0783286
chr5_32489992_32490010_pos_379520	-0.0783286
chr5_158522298_158522316_pos_403402	-0.0783287
chr13_28530878_28530896_pos_136736	-0.0783298
chr21_34130176_34130194_pos_299998	-0.0783306
chr9_126404610_126404628_pos_507729	-0.0783308
chr10_29612336_29612354_pos_59157	-0.0783318
chr22_33781910_33781928_pos_308711	-0.0783332
chr18_36469434_36469452_pos_226142	-0.0783362
chr14_23052866_23052884_pos_149299	-0.0783384
chr2_133633426_133633444_pos_265995	-0.0783385
chr20_9113108_9113126_pos_286718	-0.0783389
chr1_23100577_23100595_pos_7107	-0.0783405
chr1_59857514_59857532_pos_17258	-0.0783408
chr11_118933666_118933684_pos_105238	-0.0783411
chr19_15294638_15294656_pos_235535	-0.0783423
chr11_128291218_128291236_pos_107903	-0.0783434
chr2_47072858_47072876_pos_253849	-0.0783439
chr22_24977576_24977594_pos_305839	-0.0783453
chr10_18349206_18349224_pos_57027	-0.0783455
chr8_13509292_13509310_pos_469323	-0.0783467
chr1_12481184_12481202_pos_4444	-0.0783479
chr16_82667631_82667649_pos_195903	-0.0783482
chr3_197372118_197372136_pos_351027	-0.0783487
chr6_13217363_13217381_pos_412657	-0.0783487
chr7_106124588_106124606_pos_458440	-0.0783494
chr11_114147783_114147801_pos_103695	-0.0783513
chr19_14450622_14450640_pos_235397	-0.078353
chr3_69175076_69175094_pos_329088	-0.0783586
chr12_26121434_26121452_pos_116331	-0.0783593
chr20_41146122_41146140_pos_292219	-0.078363
chr1_12301357_12301375_pos_4145	-0.0783675
chr1_198159449_198159467_pos_37622	-0.0783675
chr7_101915275_101915293_pos_457540	-0.0783677
chr4_157804427_157804445_pos_371363	-0.0783692
chr6_13410220_13410238_pos_412871	-0.078371
chr2_67447638_67447656_pos_257194	-0.0783711
chr15_68675290_68675308_pos_174893	-0.0783719
chr17_2905521_2905539_pos_200203	-0.0783742
chr10_121285104_121285122_pos_81019	-0.0783777
chr1_205430858_205430876_pos_40601	-0.0783793
chr19_38654718_38654736_pos_237978	-0.0783814
chr3_65178072_65178090_pos_328083	-0.0783814
chr2_25213154_25213172_pos_246161	-0.0783821
chr12_93381649_93381667_pos_126143	-0.078384
chr20_62376589_62376607_pos_297244	-0.0783841
chr13_99617492_99617510_pos_146283	-0.0783844
chr3_158567592_158567610_pos_343209	-0.0783855
chr16_46897594_46897612_pos_189872	-0.0783875
chr5_66850018_66850036_pos_384702	-0.0783877
chr20_31812330_31812348_pos_289527	-0.0783881
chr12_115998234_115998252_pos_131815	-0.0783895
chr10_4307904_4307922_pos_53379	-0.0783914
chr20_8855451_8855469_pos_286645	-0.0783927
chr7_132162710_132162728_pos_461811	-0.0783928
chr15_60406638_60406656_pos_171193	-0.0783932
chr2_204129876_204129894_pos_276455	-0.0783933
chr16_84924346_84924364_pos_196434	-0.0783935
chr12_119379122_119379140_pos_132467	-0.0783936
chr8_95101223_95101241_pos_480872	-0.0783942
chr22_27651630_27651648_pos_306554	-0.0783965
chr15_82048989_82049007_pos_179022	-0.0783982
chr5_78511772_78511790_pos_386970	-0.0783996
chr9_127308716_127308734_pos_508208	-0.0783999
chr21_37665382_37665400_pos_300827	-0.0784003
chr2_144513397_144513415_pos_267474	-0.0784031
chr5_155728438_155728456_pos_402657	-0.0784038
chr5_155155028_155155046_pos_402599	-0.0784064
chr1_61242010_61242028_pos_17804	-0.078407
chr4_85790875_85790893_pos_361444	-0.0784076
chr5_150143343_150143361_pos_400919	-0.0784081
chr1_113783356_113783374_pos_26841	-0.078409
chr7_92623438_92623456_pos_456226	-0.0784107
chr4_76856722_76856740_pos_360389	-0.0784168
chr6_139708288_139708306_pos_434313	-0.0784186
chr8_120715607_120715625_pos_484752	-0.0784188
chr5_119358689_119358707_pos_392126	-0.0784221
chr5_119340467_119340485_pos_392122	-0.0784241
chr7_24825142_24825160_pos_446547	-0.0784248
chr2_10401592_10401610_pos_243302	-0.0784261
chr3_150372908_150372926_pos_342022	-0.0784263
chr7_137658068_137658086_pos_463514	-0.0784267
chr5_154474616_154474634_pos_402299	-0.0784279
chr12_93813988_93814006_pos_126399	-0.078428
chr11_48110044_48110062_pos_93890	-0.0784288
chr14_75825416_75825434_pos_159314	-0.0784295
chr2_96823000_96823018_pos_260593	-0.07843
chr22_50301854_50301872_pos_314035	-0.0784302
chr3_152258642_152258660_pos_342225	-0.0784315
chr17_63434066_63434084_pos_213802	-0.0784327
chr6_41560570_41560588_pos_420869	-0.0784328
chr5_172503147_172503165_pos_405859	-0.0784359
chr7_120991872_120991890_pos_460106	-0.0784369
chr4_173917434_173917452_pos_373695	-0.0784382
chr10_79925696_79925714_pos_70717	-0.0784383
chr3_128275004_128275022_pos_338023	-0.0784396
chr11_76836539_76836557_pos_99334	-0.0784405
chr10_329570_329588_pos_52023	-0.078444
chr12_103805130_103805148_pos_127828	-0.0784446
chr4_142265280_142265298_pos_368159	-0.0784457
chr14_103540715_103540733_pos_163585	-0.0784468
chr11_22116802_22116820_pos_89951	-0.0784495
chr8_11693062_11693080_pos_468156	-0.0784509
chr12_177028_177046_pos_110005	-0.0784512
chr11_66326760_66326778_pos_96391	-0.0784513
chr5_138077339_138077357_pos_395889	-0.078452
chr6_148471938_148471956_pos_436117	-0.078455
chr11_95109258_95109276_pos_101236	-0.0784561
chr11_100752730_100752748_pos_102009	-0.0784574
chr6_139973870_139973888_pos_434481	-0.0784594
chr1_1894620_1894638_pos_219	-0.0784604
chr3_124802968_124802986_pos_336767	-0.0784604
chr1_231393823_231393841_pos_47728	-0.0784608
chr13_97240943_97240961_pos_145437	-0.0784616
chr3_66139498_66139516_pos_328496	-0.078464
chr12_11752850_11752868_pos_113868	-0.0784663
chr8_132552406_132552424_pos_488140	-0.0784681
chr17_34248763_34248781_pos_206285	-0.078472
chr2_20423061_20423079_pos_245459	-0.078472
chr7_22221112_22221130_pos_446007	-0.0784736
chrX_136150326_136150344_pos_518676	-0.0784742
chr21_46065608_46065626_pos_303441	-0.0784745
chr1_54950956_54950974_pos_15720	-0.0784781
chr12_45232120_45232138_pos_118042	-0.0784787
chr16_75079074_75079092_pos_194740	-0.0784795
chr9_109096086_109096104_pos_503350	-0.0784795
chr5_75848048_75848066_pos_386661	-0.0784796
chr6_35035065_35035083_pos_418581	-0.0784796
chr1_234812110_234812128_pos_49573	-0.07848
chr3_138461002_138461020_pos_340132	-0.0784805
chr5_108140020_108140038_pos_390390	-0.0784806
chr18_13321088_13321106_pos_222157	-0.0784841
chr10_62037292_62037310_pos_64879	-0.0784889
chr20_19451638_19451656_pos_288099	-0.0784903
chr12_469082_469100_pos_110105	-0.0784916
chr6_41815956_41815974_pos_421055	-0.0784952
chr3_71577074_71577092_pos_330372	-0.0784959
chr10_87713852_87713870_pos_71794	-0.0784964
chr2_207481993_207482011_pos_277170	-0.0784966
chrX_46588506_46588524_pos_515363	-0.0784998
chr9_2169240_2169258_pos_491086	-0.0785033
chr8_126960736_126960754_pos_486899	-0.0785039
chr1_157969826_157969844_pos_30638	-0.0785072
chr15_58591040_58591058_pos_170901	-0.0785077
chr18_48828718_48828736_pos_227629	-0.0785088
chr14_56333779_56333797_pos_153418	-0.0785112
chr9_18856023_18856041_pos_493930	-0.078512
chr11_75328337_75328355_pos_98514	-0.078513
chrX_45351582_45351600_pos_515233	-0.0785179
chr3_11530288_11530306_pos_315685	-0.0785185
chr3_171374079_171374097_pos_344634	-0.078524
chr4_112113223_112113241_pos_363865	-0.0785289
chr17_12580505_12580523_pos_202328	-0.0785296
chrX_107669972_107669990_pos_517277	-0.0785299
chr2_84973492_84973510_pos_259265	-0.0785343
chr1_27004320_27004338_pos_8681	-0.0785373
chr2_85770580_85770598_pos_259652	-0.0785375
chr12_93109782_93109800_pos_125846	-0.0785411
chr6_144157542_144157560_pos_435531	-0.0785411
chr20_36549704_36549722_pos_291009	-0.0785416
chr2_232780236_232780254_pos_281915	-0.078542
chr18_22174068_22174086_pos_222640	-0.078543
chr8_20203256_20203274_pos_470725	-0.0785439
chr1_21512268_21512286_pos_6570	-0.0785461
chr4_41133765_41133783_pos_356410	-0.078547
chr20_59678364_59678382_pos_296843	-0.0785481
chr6_1613698_1613716_pos_408799	-0.0785505
chr1_2381914_2381932_pos_465	-0.0785507
chr1_168636372_168636390_pos_32997	-0.0785509
chr16_9061446_9061464_pos_186407	-0.0785516
chr22_41413848_41413866_pos_311614	-0.0785529
chr17_59367618_59367636_pos_212730	-0.0785538
chr11_29774410_29774428_pos_90438	-0.0785544
chr2_207475002_207475020_pos_277168	-0.0785566
chr5_78677892_78677910_pos_387151	-0.0785566
chr4_85780729_85780747_pos_361432	-0.0785573
chr15_87877551_87877569_pos_180414	-0.0785595
chr2_98703218_98703236_pos_260925	-0.078563
chr3_123374593_123374611_pos_335932	-0.0785631
chr8_118307460_118307478_pos_484359	-0.0785684
chr15_85013284_85013302_pos_179561	-0.0785685
chr13_110418148_110418166_pos_147798	-0.0785697
chr6_138431638_138431656_pos_433627	-0.0785726
chr1_101175755_101175773_pos_25335	-0.078573
chr7_152735748_152735766_pos_465702	-0.078574
chr15_83061762_83061780_pos_179093	-0.0785754
chr3_172201692_172201710_pos_345199	-0.0785772
chr1_92934944_92934962_pos_23632	-0.0785792
chr15_65259626_65259644_pos_173255	-0.0785798
chr20_35305834_35305852_pos_290650	-0.0785824
chr20_41030640_41030658_pos_292184	-0.0785841
chr11_11809537_11809555_pos_86488	-0.0785848
chr6_14877906_14877924_pos_413420	-0.078585
chr8_55864553_55864571_pos_477329	-0.078586
chr2_196988876_196988894_pos_275149	-0.0785878
chrX_24800502_24800520_pos_513920	-0.0785881
chr10_91613212_91613230_pos_73352	-0.0785897
chr4_25060554_25060572_pos_354824	-0.0785908
chr5_16791135_16791153_pos_378965	-0.0785919
chr9_87036685_87036703_pos_498778	-0.078594
chr15_66617847_66617865_pos_173485	-0.0785969
chr8_80926754_80926772_pos_479696	-0.078601
chr3_149356254_149356272_pos_341472	-0.0786013
chr17_61416438_61416456_pos_213507	-0.0786035
chr5_138489548_138489566_pos_395988	-0.0786044
chr1_223726826_223726844_pos_45363	-0.0786076
chr1_236907175_236907193_pos_50444	-0.0786078
chr10_91088952_91088970_pos_72978	-0.0786099
chrX_130061046_130061064_pos_518178	-0.0786107
chr2_37005324_37005342_pos_249452	-0.0786112
chr2_54597592_54597610_pos_254787	-0.0786138
chr17_49754004_49754022_pos_210555	-0.0786142
chr15_41585539_41585557_pos_167670	-0.0786149
chr7_93943963_93943981_pos_456484	-0.0786152
chr8_29073388_29073406_pos_473241	-0.078616
chr7_33157452_33157470_pos_448822	-0.0786186
chr6_19036348_19036366_pos_415498	-0.078619
chr6_129249249_129249267_pos_431830	-0.0786191
chr12_117036186_117036204_pos_132151	-0.0786194
chr6_128598990_128599008_pos_431640	-0.0786199
chr5_82538454_82538472_pos_388146	-0.0786219
chr17_66661584_66661602_pos_214566	-0.0786233
chr5_2039332_2039350_pos_376789	-0.0786251
chr1_218499519_218499537_pos_44341	-0.0786277
chr9_133199570_133199588_pos_510933	-0.0786316
chr2_169116592_169116610_pos_271243	-0.0786317
chr2_54429252_54429270_pos_254467	-0.0786335
chr6_141165356_141165374_pos_434852	-0.0786335
chr4_40954255_40954273_pos_356338	-0.0786337
chr14_94600773_94600791_pos_162110	-0.0786338
chr14_64844480_64844498_pos_155596	-0.0786381
chr15_62448314_62448332_pos_171541	-0.0786382
chr18_77062596_77062614_pos_231540	-0.0786382
chr9_110143780_110143798_pos_504182	-0.078639
chr12_111637052_111637070_pos_130878	-0.0786413
chr13_32262918_32262936_pos_138219	-0.078642
chr7_31918889_31918907_pos_448577	-0.0786434
chr14_60303742_60303760_pos_154299	-0.0786451
chr9_129026534_129026552_pos_508923	-0.0786461
chr1_33095102_33095120_pos_10553	-0.0786464
chr19_4390512_4390530_pos_233187	-0.078647
chr20_35002994_35003012_pos_290566	-0.07865
chr5_177300330_177300348_pos_407937	-0.0786509
chr1_157090368_157090386_pos_30612	-0.0786571
chr4_128334346_128334364_pos_366372	-0.078658
chr5_91296784_91296802_pos_389091	-0.0786583
chr6_16700546_16700564_pos_414428	-0.0786614
chr8_38902913_38902931_pos_475072	-0.0786615
chr12_49215200_49215218_pos_119422	-0.0786621
chr12_56565663_56565681_pos_121169	-0.0786628
chr2_238597340_238597358_pos_284149	-0.0786633
chr4_23945858_23945876_pos_354536	-0.0786651
chr21_17461050_17461068_pos_298275	-0.0786669
chr1_231982892_231982910_pos_48146	-0.0786678
chr17_77960393_77960411_pos_217565	-0.0786703
chr7_33722814_33722832_pos_448888	-0.0786704
chr8_130262770_130262788_pos_487736	-0.0786704
chr4_168589321_168589339_pos_372420	-0.0786715
chr14_105530304_105530322_pos_164287	-0.0786727
chr6_8237178_8237196_pos_411411	-0.0786731
chr3_73766608_73766626_pos_331241	-0.0786739
chr22_32812034_32812052_pos_308300	-0.0786751
chr16_68955597_68955615_pos_193451	-0.0786764
chr17_50584014_50584032_pos_211058	-0.0786773
chr6_105309000_105309018_pos_427197	-0.0786789
chr5_59187960_59187978_pos_383668	-0.078679
chr15_36601548_36601566_pos_165980	-0.0786797
chr20_22862268_22862286_pos_288708	-0.07868
chr3_197344192_197344210_pos_350987	-0.0786823
chr13_48571340_48571358_pos_141823	-0.0786844
chr4_10029140_10029158_pos_352984	-0.0786846
chr6_43989902_43989920_pos_421800	-0.0786862
chr18_49127480_49127498_pos_228049	-0.0786885
chr19_41325258_41325276_pos_238724	-0.078689
chr11_27213610_27213628_pos_90184	-0.0786893
chr3_194283380_194283398_pos_349804	-0.0786909
chr2_102046448_102046466_pos_262278	-0.0786917
chr18_58529994_58530012_pos_229463	-0.0786923
chr3_150293972_150293990_pos_341964	-0.0786929
chr7_25853378_25853396_pos_446984	-0.0786934
chr4_15451695_15451713_pos_353723	-0.0786947
chr17_78013810_78013828_pos_217581	-0.0786953
chr10_19922427_19922445_pos_57214	-0.0786959
chr14_71656600_71656618_pos_157843	-0.0786959
chr10_69728509_69728527_pos_66143	-0.0786962
chr2_26300120_26300138_pos_246459	-0.0786964
chr1_116397982_116398000_pos_27588	-0.0786966
chr14_51638188_51638206_pos_151937	-0.0786974
chr17_50660180_50660198_pos_211167	-0.0786989
chr21_28338266_28338284_pos_298834	-0.078701
chr3_11655438_11655456_pos_315875	-0.0787014
chr7_47288324_47288342_pos_451829	-0.0787021
chr8_93802206_93802224_pos_480470	-0.078703
chr3_123608752_123608770_pos_336145	-0.078704
chr2_188580921_188580939_pos_273778	-0.0787068
chr6_71106316_71106334_pos_424352	-0.0787078
chr3_149620452_149620470_pos_341742	-0.0787082
chr5_149383552_149383570_pos_400087	-0.0787083
chr2_102122253_102122271_pos_262367	-0.0787087
chr3_50652064_50652082_pos_325061	-0.0787099
chr3_141129000_141129018_pos_340428	-0.0787102
chr21_26796782_26796800_pos_298603	-0.0787104
chr10_89478712_89478730_pos_72447	-0.0787115
chr10_97789336_97789354_pos_75135	-0.0787117
chr11_100832346_100832364_pos_102063	-0.0787142
chr5_169004226_169004244_pos_404702	-0.0787153
chr6_108622808_108622826_pos_427878	-0.0787185
chr18_75247691_75247709_pos_231241	-0.078719
chr8_13247303_13247321_pos_468968	-0.078719
chr13_27573572_27573590_pos_136516	-0.0787193
chr1_225655930_225655948_pos_45697	-0.0787194
chr10_75548524_75548542_pos_68513	-0.0787244
chr2_172561602_172561620_pos_271615	-0.0787276
chr1_27112370_27112388_pos_8726	-0.078728
chr7_43625608_43625626_pos_450869	-0.0787291
chr5_111748947_111748965_pos_390870	-0.0787302
chr19_10424488_10424506_pos_234431	-0.0787305
chr1_115593714_115593732_pos_27289	-0.0787315
chr2_56248612_56248630_pos_255209	-0.0787324
chr3_69113765_69113783_pos_329061	-0.0787339
chr7_123594872_123594890_pos_460281	-0.0787348
chr16_66360147_66360165_pos_192733	-0.0787352
chr1_178932352_178932370_pos_35010	-0.0787359
chr22_25488376_25488394_pos_306039	-0.0787381
chr2_16335399_16335417_pos_244526	-0.0787389
chr5_137649468_137649486_pos_395662	-0.0787429
chr3_37536312_37536330_pos_321040	-0.0787437
chr2_40329528_40329546_pos_250741	-0.0787451
chr5_159787472_159787490_pos_403933	-0.0787458
chr10_90918538_90918556_pos_72743	-0.0787472
chr8_13425231_13425249_pos_469141	-0.0787478
chr4_8278175_8278193_pos_352794	-0.0787483
chr20_47312960_47312978_pos_293550	-0.0787487
chr8_134827070_134827088_pos_488985	-0.0787493
chr11_16856304_16856322_pos_88675	-0.0787497
chr7_31885372_31885390_pos_448550	-0.0787498
chr18_58592540_58592558_pos_229563	-0.0787513
chr10_35451652_35451670_pos_61475	-0.0787544
chr17_81041164_81041182_pos_218631	-0.0787569
chr5_135394315_135394333_pos_395249	-0.0787592
chr19_2664401_2664419_pos_232653	-0.078761
chr5_150636970_150636988_pos_401374	-0.0787614
chr1_7363580_7363598_pos_1469	-0.0787621
chr6_112269372_112269390_pos_429218	-0.0787626
chr6_37129084_37129102_pos_419813	-0.0787635
chr11_119354766_119354784_pos_105305	-0.0787655
chr15_100101770_100101788_pos_184228	-0.0787656
chr5_139668866_139668884_pos_396681	-0.0787667
chr17_50482691_50482709_pos_210988	-0.0787684
chr12_67678782_67678800_pos_122836	-0.0787686
chr11_110778033_110778051_pos_102694	-0.0787707
chr22_30383596_30383614_pos_307689	-0.0787716
chr16_57470638_57470656_pos_191707	-0.0787718
chr17_15441432_15441450_pos_202911	-0.0787723
chr10_6275492_6275510_pos_54128	-0.0787748
chr3_169144759_169144777_pos_343924	-0.0787791
chr15_36596876_36596894_pos_165951	-0.0787812
chr17_61323136_61323154_pos_213413	-0.0787874
chr16_56917270_56917288_pos_191542	-0.0787884
chr9_99051711_99051729_pos_502077	-0.0787904
chr2_65604418_65604436_pos_256762	-0.0787911
chr20_19493904_19493922_pos_288122	-0.0787915
chrX_71957986_71958004_pos_516843	-0.0787945
chr12_3252478_3252496_pos_112173	-0.0787967
chr6_72761786_72761804_pos_424543	-0.0787971
chr5_155728090_155728108_pos_402654	-0.0787982
chr5_172574907_172574925_pos_405933	-0.0787995
chr6_36350990_36351008_pos_419228	-0.0788024
chr17_81392250_81392268_pos_218802	-0.0788055
chr6_107414442_107414460_pos_427480	-0.078806
chr14_32009738_32009756_pos_150270	-0.0788073
chr5_32276547_32276565_pos_379489	-0.0788073
chr2_232118700_232118718_pos_281851	-0.0788093
chr5_124157506_124157524_pos_392789	-0.07881
chr6_138555054_138555072_pos_433802	-0.07881
chr8_121546128_121546146_pos_484860	-0.0788123
chr14_32897147_32897165_pos_150682	-0.078813
chr6_46919912_46919930_pos_422657	-0.078815
chr19_3671056_3671074_pos_233072	-0.0788151
chr4_123772766_123772784_pos_365618	-0.0788156
chr9_133558496_133558514_pos_511026	-0.0788212
chr2_12170238_12170256_pos_243767	-0.0788216
chr6_6927702_6927720_pos_410818	-0.0788226
chr3_196612163_196612181_pos_350922	-0.0788262
chr11_2100354_2100372_pos_84324	-0.0788274
chr4_139553214_139553232_pos_367120	-0.0788277
chr5_172107186_172107204_pos_405645	-0.078828
chr2_56289427_56289445_pos_255220	-0.0788292
chr7_155257696_155257714_pos_465745	-0.0788307
chr12_116709086_116709104_pos_132052	-0.078831
chr13_60076120_60076138_pos_143206	-0.0788311
chr1_150144248_150144266_pos_28955	-0.0788323
chr18_23258394_23258412_pos_223817	-0.0788328
chr2_197280638_197280656_pos_275276	-0.078836
chr7_29178274_29178292_pos_447779	-0.0788375
chr1_183859328_183859346_pos_36327	-0.0788435
chr9_84354108_84354126_pos_498399	-0.0788439
chr21_42233896_42233914_pos_302114	-0.0788449
chr9_127528548_127528566_pos_508344	-0.0788458
chr12_12442322_12442340_pos_114217	-0.0788466
chr10_88147506_88147524_pos_71894	-0.0788468
chr15_95468814_95468832_pos_182524	-0.0788471
chr9_132800418_132800436_pos_510827	-0.0788478
chrX_69153421_69153439_pos_516566	-0.0788502
chr6_131788100_131788118_pos_432169	-0.0788536
chr5_139268384_139268402_pos_396373	-0.0788538
chr5_67290137_67290155_pos_384996	-0.0788551
chr12_69978178_69978196_pos_123428	-0.0788585
chr1_9031696_9031714_pos_2554	-0.0788598
chr9_115495052_115495070_pos_505489	-0.0788614
chr13_33127200_33127218_pos_138449	-0.0788617
chr10_114633214_114633232_pos_79846	-0.078862
chr1_176692086_176692104_pos_34438	-0.0788622
chr6_90193000_90193018_pos_426474	-0.0788624
chr1_100463970_100463988_pos_25079	-0.0788631
chr1_64101750_64101768_pos_18868	-0.0788637
chr5_107218179_107218197_pos_390033	-0.0788642
chr9_120731452_120731470_pos_505969	-0.0788657
chr6_157305390_157305408_pos_438440	-0.0788737
chr11_86742034_86742052_pos_100517	-0.078875
chr14_24058522_24058540_pos_149614	-0.0788761
chr6_7224952_7224970_pos_411119	-0.0788768
chr3_58386958_58386976_pos_326806	-0.0788782
chr3_125143480_125143498_pos_337094	-0.078882
chr5_112895755_112895773_pos_391149	-0.0788837
chr4_156638966_156638984_pos_371217	-0.0788838
chr7_151246236_151246254_pos_465200	-0.0788841
chr14_45066016_45066034_pos_151301	-0.078888
chr1_245654528_245654546_pos_51646	-0.0788882
chr9_14292478_14292496_pos_492975	-0.0788887
chr22_44620298_44620316_pos_312740	-0.078889
chr10_63210671_63210689_pos_65236	-0.0788903
chr10_52653664_52653682_pos_63654	-0.0788911
chr6_111730244_111730262_pos_428828	-0.0788912
chr12_122853148_122853166_pos_133375	-0.0788953
chr18_9712876_9712894_pos_221198	-0.078896
chr22_17380514_17380532_pos_303776	-0.0788968
chr5_59773530_59773548_pos_383822	-0.0788979
chr1_16010012_16010030_pos_5231	-0.0788981
chr1_175129348_175129366_pos_34218	-0.0789008
chr9_137244287_137244305_pos_512239	-0.0789019
chr13_99498818_99498836_pos_146272	-0.0789029
chr14_33938652_33938670_pos_150805	-0.0789037
chr2_177170312_177170330_pos_272593	-0.0789059
chr17_19000882_19000900_pos_204294	-0.0789087
chr7_137685966_137685984_pos_463536	-0.07891
chr9_121279880_121279898_pos_506131	-0.0789128
chr4_128635590_128635608_pos_366602	-0.0789129
chr3_27590040_27590058_pos_319194	-0.0789163
chr9_71985066_71985084_pos_497352	-0.0789166
chr6_53987412_53987430_pos_423481	-0.0789178
chr8_30648541_30648559_pos_473997	-0.0789184
chr10_30028159_30028177_pos_59463	-0.0789199
chr8_143799790_143799808_pos_490331	-0.0789199
chr22_35350984_35351002_pos_308922	-0.0789206
chr14_59377842_59377860_pos_154130	-0.0789211
chr10_101447320_101447338_pos_75757	-0.0789225
chr4_41072310_41072328_pos_356380	-0.0789226
chr18_22604906_22604924_pos_223602	-0.0789247
chr2_69798418_69798436_pos_258008	-0.0789252
chr2_84920041_84920059_pos_259241	-0.0789276
chr12_32567230_32567248_pos_117377	-0.0789277
chr10_4867843_4867861_pos_53631	-0.078928
chr11_92556566_92556584_pos_100912	-0.0789301
chr5_123874759_123874777_pos_392683	-0.0789306
chr5_133466786_133466804_pos_394818	-0.0789306
chr5_55601290_55601308_pos_382392	-0.0789351
chr10_78775536_78775554_pos_69669	-0.0789355
chr6_136989898_136989916_pos_433300	-0.0789355
chr15_39510406_39510424_pos_167047	-0.0789359
chr1_229070304_229070322_pos_46903	-0.0789363
chrX_154729606_154729624_pos_519421	-0.0789377
chr12_3295756_3295774_pos_112269	-0.0789382
chr6_149140650_149140668_pos_436353	-0.0789389
chr4_155513010_155513028_pos_371057	-0.0789399
chr16_87141061_87141079_pos_197566	-0.0789405
chr14_103828442_103828460_pos_163720	-0.0789408
chr7_151689814_151689832_pos_465464	-0.0789408
chr7_73893694_73893712_pos_454383	-0.0789439
chr1_63913105_63913123_pos_18665	-0.0789451
chr20_44137556_44137574_pos_292618	-0.0789479
chr15_69489124_69489142_pos_175237	-0.0789484
chr7_51188200_51188218_pos_452947	-0.0789484
chr2_47323374_47323392_pos_254010	-0.0789485
chrX_41734288_41734306_pos_515132	-0.0789506
chr10_113027574_113027592_pos_78970	-0.0789523
chr9_121295502_121295520_pos_506157	-0.0789526
chr3_24097197_24097215_pos_318454	-0.0789549
chr12_64682827_64682845_pos_122234	-0.0789552
chr18_25289258_25289276_pos_224420	-0.0789556
chr2_219530344_219530362_pos_279730	-0.0789568
chr17_17741589_17741607_pos_203789	-0.0789588
chr8_134720206_134720224_pos_488911	-0.0789603
chr3_77187098_77187116_pos_331345	-0.0789606
chr17_66423876_66423894_pos_214444	-0.0789642
chr6_41717758_41717776_pos_421003	-0.0789646
chr1_16375670_16375688_pos_5541	-0.0789648
chr13_50596946_50596964_pos_142443	-0.0789674
chr5_149289638_149289656_pos_400004	-0.0789697
chr7_142809240_142809258_pos_464499	-0.078971
chr14_72567503_72567521_pos_158010	-0.0789722
chr17_58514630_58514648_pos_212636	-0.0789752
chr4_184405698_184405716_pos_374635	-0.0789764
chr17_8619012_8619030_pos_201494	-0.0789778
chr8_77109422_77109440_pos_479194	-0.0789787
chr1_206522018_206522036_pos_41052	-0.0789798
chr2_212452076_212452094_pos_277558	-0.0789816
chr6_151257970_151257988_pos_437175	-0.0789825
chr3_120516016_120516034_pos_335299	-0.0789832
chr3_141681316_141681334_pos_340712	-0.0789842
chr7_104964018_104964036_pos_458109	-0.0789854
chr4_168183994_168184012_pos_372259	-0.0789859
chr1_65431351_65431369_pos_19261	-0.0789862
chr13_33613766_33613784_pos_138695	-0.0789863
chr10_659849_659867_pos_52169	-0.0789887
chr2_174028302_174028320_pos_272131	-0.0789903
chr16_69287054_69287072_pos_193510	-0.0789916
chr12_120101330_120101348_pos_132536	-0.0789925
chr10_43708160_43708178_pos_61934	-0.0789934
chr14_99739328_99739346_pos_162619	-0.0789945
chr6_112205708_112205726_pos_429139	-0.0789951
chr12_6167556_6167574_pos_113096	-0.0789959
chr15_86833806_86833824_pos_180310	-0.0789966
chr19_48630416_48630434_pos_240414	-0.0789967
chr1_27448062_27448080_pos_8991	-0.0789968
chr10_5071915_5071933_pos_53714	-0.0789975
chr2_27737994_27738012_pos_246763	-0.0789984
chr17_2170250_2170268_pos_199878	-0.0789985
chr18_74862385_74862403_pos_231118	-0.0789987
chr13_75803160_75803178_pos_144146	-0.0789988
chr3_128815391_128815409_pos_338430	-0.0789992
chr7_135928980_135928998_pos_463025	-0.0790015
chr11_119366651_119366669_pos_105357	-0.0790038
chr18_7822734_7822752_pos_220866	-0.0790096
chr6_151004550_151004568_pos_437014	-0.0790098
chr14_72614336_72614354_pos_158025	-0.0790106
chr6_16336666_16336684_pos_414066	-0.0790121
chr4_6273418_6273436_pos_351908	-0.0790122
chr11_57763696_57763714_pos_94217	-0.0790131
chrX_14027720_14027738_pos_513154	-0.0790136
chr15_26476556_26476574_pos_164628	-0.079015
chr8_22756464_22756482_pos_471407	-0.0790158
chr5_96952344_96952362_pos_389621	-0.0790169
chr2_202039651_202039669_pos_275944	-0.0790185
chr21_34030870_34030888_pos_299981	-0.0790185
chr7_139059206_139059224_pos_463941	-0.0790188
chrX_107737506_107737524_pos_517378	-0.0790197
chr1_169004462_169004480_pos_33192	-0.0790198
chr14_104574578_104574596_pos_163912	-0.0790203
chr13_32737328_32737346_pos_138262	-0.0790204
chr10_44948845_44948863_pos_62426	-0.0790227
chr6_7140046_7140064_pos_410963	-0.0790256
chr12_1471380_1471398_pos_110648	-0.0790261
chr11_65502749_65502767_pos_96073	-0.0790273
chr3_99647798_99647816_pos_332124	-0.0790273
chr6_15365786_15365804_pos_413562	-0.0790278
chr11_72821282_72821300_pos_97754	-0.0790294
chr22_26886484_26886502_pos_306285	-0.07903
chr7_139763047_139763065_pos_464164	-0.0790315
chr14_22887082_22887100_pos_149243	-0.0790316
chr10_121792378_121792396_pos_81170	-0.0790321
chr14_23438044_23438062_pos_149473	-0.0790323
chr12_43885096_43885114_pos_117998	-0.0790327
chr2_156400056_156400074_pos_268463	-0.0790343
chr5_89932890_89932908_pos_388815	-0.079036
chr17_45143906_45143924_pos_209457	-0.0790362
chr20_25055146_25055164_pos_289128	-0.0790367
chr6_118506790_118506808_pos_430067	-0.0790377
chr17_42525480_42525498_pos_208229	-0.0790412
chr11_26947474_26947492_pos_90080	-0.0790422
chr3_29901182_29901200_pos_319683	-0.0790422
chr1_41902188_41902206_pos_12908	-0.0790425
chr7_5431514_5431532_pos_443714	-0.0790458
chr7_70476802_70476820_pos_453942	-0.0790459
chr7_91772934_91772952_pos_456157	-0.079047
chrX_136028496_136028514_pos_518577	-0.0790474
chr12_2296526_2296544_pos_111363	-0.079048
chr1_85525703_85525721_pos_22259	-0.0790531
chr12_96242028_96242046_pos_127310	-0.0790554
chr17_12672946_12672964_pos_202425	-0.0790569
chr4_57445550_57445568_pos_358998	-0.079057
chr5_15021034_15021052_pos_378378	-0.0790609
chr11_122488436_122488454_pos_106600	-0.0790612
chr1_150574596_150574614_pos_29137	-0.0790622
chr12_92278404_92278422_pos_125564	-0.0790633
chr8_73694893_73694911_pos_478956	-0.0790735
chr1_33338706_33338724_pos_10647	-0.0790736
chr2_107336711_107336729_pos_263058	-0.0790749
chr10_114825764_114825782_pos_80144	-0.0790754
chr19_44856852_44856870_pos_239283	-0.079076
chr8_6543412_6543430_pos_466645	-0.0790767
chr2_695264_695282_pos_241580	-0.0790784
chr8_143982658_143982676_pos_490419	-0.0790795
chr5_171701346_171701364_pos_405471	-0.0790827
chr2_189209876_189209894_pos_273966	-0.0790846
chr5_95771466_95771484_pos_389312	-0.0790864
chr13_33283186_33283204_pos_138623	-0.0790879
chr1_93619652_93619670_pos_23732	-0.0790891
chr10_110781744_110781762_pos_78505	-0.0790892
chr1_181180096_181180114_pos_35438	-0.07909
chr13_46667954_46667972_pos_141535	-0.0790916
chr21_26128188_26128206_pos_298500	-0.0790921
chr4_7876206_7876224_pos_352431	-0.0790954
chr4_153849884_153849902_pos_370979	-0.079097
chr4_81600002_81600020_pos_360999	-0.0790981
chr22_20569712_20569730_pos_304832	-0.0790986
chr6_20126206_20126224_pos_415642	-0.0790995
chr4_23880317_23880335_pos_354422	-0.0790996
chr12_110585327_110585345_pos_130554	-0.0791003
chr10_49535284_49535302_pos_63145	-0.0791004
chr1_203702278_203702296_pos_40027	-0.0791035
chr5_159106905_159106923_pos_403760	-0.0791077
chr2_3462358_3462376_pos_241902	-0.0791107
chr12_59651123_59651141_pos_121697	-0.0791111
chr1_180643954_180643972_pos_35317	-0.0791133
chr15_65415342_65415360_pos_173299	-0.0791172
chr11_16934406_16934424_pos_88842	-0.0791189
chr2_220394460_220394478_pos_280035	-0.0791205
chr14_50225738_50225756_pos_151527	-0.0791209
chr7_94392146_94392164_pos_456621	-0.0791221
chr2_192025831_192025849_pos_274831	-0.0791231
chr6_133502568_133502586_pos_432379	-0.0791243
chr1_93708852_93708870_pos_23812	-0.0791248
chr3_12752984_12753002_pos_316212	-0.0791254
chr10_80411481_80411499_pos_70898	-0.0791291
chr6_105346284_105346302_pos_427227	-0.0791294
chr12_3132832_3132850_pos_111897	-0.0791311
chr14_96231746_96231764_pos_162350	-0.0791365
chr7_22584418_22584436_pos_446113	-0.0791367
chr1_41382326_41382344_pos_12396	-0.0791398
chr5_151006422_151006440_pos_401541	-0.079143
chr11_12410577_12410595_pos_87251	-0.0791436
chr20_58025454_58025472_pos_296561	-0.0791436
chr10_97840688_97840706_pos_75145	-0.0791441
chr5_14685800_14685818_pos_378155	-0.0791444
chr2_8669464_8669482_pos_242600	-0.0791452
chr3_81864318_81864336_pos_331545	-0.0791453
chr15_57598806_57598824_pos_170464	-0.0791481
chr1_101111576_101111594_pos_25256	-0.0791489
chr2_160666631_160666649_pos_269922	-0.0791535
chr8_38091664_38091682_pos_474701	-0.0791541
chr12_19546710_19546728_pos_115231	-0.079156
chr1_164672212_164672230_pos_31862	-0.0791566
chr2_172561426_172561444_pos_271611	-0.0791574
chr11_93020549_93020567_pos_100982	-0.0791584
chr21_25688394_25688412_pos_298366	-0.0791591
chr8_60700762_60700780_pos_477887	-0.0791593
chr13_48783502_48783520_pos_141911	-0.0791607
chr9_124779576_124779594_pos_507307	-0.0791623
chr2_8831648_8831666_pos_242716	-0.079163
chr20_34970254_34970272_pos_290541	-0.0791635
chr8_38734832_38734850_pos_474948	-0.0791659
chr7_5559112_5559130_pos_443840	-0.0791677
chr12_12872506_12872524_pos_114339	-0.0791697
chr16_21162672_21162690_pos_188418	-0.0791715
chr5_155155138_155155156_pos_402601	-0.0791717
chr2_3585947_3585965_pos_242003	-0.0791719
chr22_42751956_42751974_pos_312165	-0.0791723
chr5_124702609_124702627_pos_393129	-0.0791728
chr21_43603754_43603772_pos_302417	-0.0791729
chr13_30338198_30338216_pos_137469	-0.0791746
chr2_60107546_60107564_pos_255343	-0.0791746
chr20_50055295_50055313_pos_294540	-0.079176
chrX_138756524_138756542_pos_518798	-0.079177
chr12_106978461_106978479_pos_129177	-0.0791802
chr10_79421204_79421222_pos_70616	-0.0791815
chr6_122130852_122130870_pos_430960	-0.0791821
chr4_141128018_141128036_pos_368000	-0.0791825
chr6_113855468_113855486_pos_429540	-0.0791826
chr7_70708163_70708181_pos_454024	-0.0791847
chr9_112049600_112049618_pos_504451	-0.0791859
chr10_15791836_15791854_pos_56355	-0.079189
chr22_27214390_27214408_pos_306384	-0.0791907
chr5_82338896_82338914_pos_387971	-0.0791925
chr19_18417352_18417370_pos_236497	-0.0791952
chr11_78257241_78257259_pos_99500	-0.0791954
chr3_143979646_143979664_pos_341043	-0.0791969
chr16_46742740_46742758_pos_189803	-0.0792015
chr11_57072805_57072823_pos_93970	-0.0792022
chr7_130915730_130915748_pos_461343	-0.0792029
chr14_63875384_63875402_pos_155164	-0.0792032
chr13_29385474_29385492_pos_137117	-0.0792063
chr3_184786654_184786672_pos_347110	-0.0792099
chr3_41202580_41202598_pos_322373	-0.0792101
chr15_71125460_71125478_pos_175755	-0.0792107
chr2_38827792_38827810_pos_250227	-0.0792115
chr7_40721678_40721696_pos_450421	-0.0792135
chr15_39628096_39628114_pos_167071	-0.0792136
chr2_106030790_106030808_pos_262956	-0.0792145
chr10_78552394_78552412_pos_69484	-0.0792155
chr4_94489064_94489082_pos_362452	-0.0792158
chr19_49095200_49095218_pos_240600	-0.0792162
chr3_44983526_44983544_pos_323429	-0.0792163
chr6_123517626_123517644_pos_431021	-0.0792168
chr10_50321675_50321693_pos_63146	-0.0792172
chr6_17703594_17703612_pos_415115	-0.0792175
chr2_113324236_113324254_pos_264139	-0.0792196
chr10_124525315_124525333_pos_81873	-0.0792197
chr20_25191809_25191827_pos_289165	-0.079221
chr13_111215912_111215930_pos_148090	-0.0792229
chr4_23854546_23854564_pos_354342	-0.0792252
chr5_113059548_113059566_pos_391209	-0.0792255
chrX_119735284_119735302_pos_517884	-0.0792257
chr4_89204948_89204966_pos_362104	-0.0792259
chr1_237154210_237154228_pos_50685	-0.0792266
chr6_1695814_1695832_pos_408939	-0.0792276
chr6_35186448_35186466_pos_418758	-0.0792292
chr6_84492698_84492716_pos_425676	-0.0792334
chr9_131178772_131178790_pos_509913	-0.0792348
chr3_45607344_45607362_pos_323659	-0.0792353
chr2_69620058_69620076_pos_257890	-0.0792363
chr7_116951658_116951676_pos_459986	-0.0792363
chr12_29734536_29734554_pos_117029	-0.0792383
chr17_3895094_3895112_pos_200440	-0.0792394
chr15_98650900_98650918_pos_183005	-0.0792404
chr19_2602666_2602684_pos_232613	-0.0792407
chr7_92813576_92813594_pos_456426	-0.0792413
chr15_89092754_89092772_pos_180672	-0.0792432
chr4_37977976_37977994_pos_355736	-0.0792436
chr3_17057511_17057529_pos_317821	-0.0792438
chr3_60313664_60313682_pos_326966	-0.0792441
chr15_77975554_77975572_pos_178097	-0.0792442
chr1_203148256_203148274_pos_39419	-0.0792457
chr14_51507630_51507648_pos_151890	-0.0792457
chr7_30900006_30900024_pos_448399	-0.0792457
chr1_206686800_206686818_pos_41196	-0.0792482
chr5_1874836_1874854_pos_376629	-0.0792483
chrX_9611040_9611058_pos_512523	-0.0792488
chr13_32737710_32737728_pos_138269	-0.0792526
chr5_36392362_36392380_pos_380094	-0.0792527
chr9_69344579_69344597_pos_496815	-0.0792549
chr8_42497944_42497962_pos_476054	-0.0792556
chr9_116483854_116483872_pos_505715	-0.0792575
chr18_13136936_13136954_pos_221985	-0.0792576
chr1_183365912_183365930_pos_36074	-0.0792601
chr20_54525364_54525382_pos_295817	-0.0792601
chr4_52366675_52366693_pos_357428	-0.0792616
chr5_53037116_53037134_pos_381712	-0.0792623
chr1_167684186_167684204_pos_32642	-0.0792628
chr8_133767252_133767270_pos_488865	-0.079264
chr17_2852749_2852767_pos_200145	-0.0792645
chr2_68877125_68877143_pos_257404	-0.0792653
chr2_191166466_191166484_pos_274524	-0.0792674
chr6_105214984_105215002_pos_427088	-0.0792688
chr5_59367051_59367069_pos_383786	-0.0792696
chr14_89304129_89304147_pos_160638	-0.07927
chr22_17407954_17407972_pos_303799	-0.0792729
chr21_38910130_38910148_pos_301251	-0.0792736
chr10_85319684_85319702_pos_71171	-0.079274
chr2_134679072_134679090_pos_266703	-0.0792752
chr9_68804928_68804946_pos_496336	-0.0792752
chr11_63918579_63918597_pos_95371	-0.0792753
chr1_10793582_10793600_pos_3589	-0.0792754
chr16_82755698_82755716_pos_195996	-0.0792758
chr10_80158594_80158612_pos_70773	-0.0792784
chr14_92991320_92991338_pos_161775	-0.0792785
chr8_48581322_48581340_pos_476698	-0.0792787
chr8_11617252_11617270_pos_467921	-0.0792827
chr13_30314667_30314685_pos_137450	-0.0792828
chr10_113648141_113648159_pos_79282	-0.0792829
chr7_140260584_140260602_pos_464290	-0.0792842
chr18_58089602_58089620_pos_229174	-0.079285
chr13_28984932_28984950_pos_136944	-0.0792853
chr7_137403238_137403256_pos_463395	-0.0792869
chr3_71070806_71070824_pos_329813	-0.0792871
chr11_68317053_68317071_pos_96709	-0.0792872
chr3_69342394_69342412_pos_329239	-0.0792875
chr13_67136018_67136036_pos_143293	-0.0792891
chr18_10936496_10936514_pos_221629	-0.0792891
chr6_17258624_17258642_pos_414748	-0.0792902
chr12_1780070_1780088_pos_110820	-0.0792913
chr4_124030271_124030289_pos_365845	-0.079292
chr16_17313455_17313473_pos_187811	-0.079293
chr7_47286056_47286074_pos_451819	-0.079294
chr13_105334424_105334442_pos_146484	-0.0792951
chr20_19761493_19761511_pos_288164	-0.0792952
chr8_41264710_41264728_pos_475550	-0.0792969
chr6_63352147_63352165_pos_424252	-0.0792976
chr5_150627396_150627414_pos_401346	-0.0792984
chr3_4986776_4986794_pos_314564	-0.079299
chr8_97777648_97777666_pos_481418	-0.0792994
chr1_227440458_227440476_pos_46471	-0.0793011
chr9_131433060_131433078_pos_510252	-0.0793036
chr15_100020532_100020550_pos_184179	-0.0793042
chr10_15314272_15314290_pos_56097	-0.0793058
chr20_4227216_4227234_pos_285981	-0.0793097
chr17_29151674_29151692_pos_205354	-0.0793112
chr1_153790802_153790820_pos_29649	-0.0793114
chr22_28105732_28105750_pos_306901	-0.0793114
chr7_74660804_74660822_pos_454683	-0.0793122
chr2_9737494_9737512_pos_243114	-0.0793148
chr3_42605880_42605898_pos_322887	-0.0793149
chr6_163725792_163725810_pos_440377	-0.0793167
chr11_74673434_74673452_pos_98345	-0.079319
chr5_57416860_57416878_pos_383004	-0.079319
chr6_53044258_53044276_pos_423177	-0.0793205
chr10_78584536_78584554_pos_69528	-0.0793228
chr1_57013576_57013594_pos_16516	-0.0793234
chr15_40983098_40983116_pos_167589	-0.0793246
chr5_146241198_146241216_pos_399095	-0.0793255
chr3_143825212_143825230_pos_340973	-0.07933
chr1_68229196_68229214_pos_20295	-0.0793341
chr16_73033624_73033642_pos_194297	-0.0793346
chr7_87004052_87004070_pos_455828	-0.0793353
chr2_5914726_5914744_pos_242084	-0.0793366
chr4_113468520_113468538_pos_364158	-0.0793366
chr16_7335109_7335127_pos_186234	-0.0793386
chr14_95190328_95190346_pos_162170	-0.0793388
chr17_15247476_15247494_pos_202766	-0.0793391
chr5_137616940_137616958_pos_395603	-0.0793398
chr8_97778264_97778282_pos_481428	-0.0793402
chr19_12331354_12331372_pos_234826	-0.0793405
chr13_32164330_32164348_pos_138090	-0.0793412
chr19_40344956_40344974_pos_238451	-0.0793419
chr9_2576890_2576908_pos_491266	-0.0793434
chr7_101935762_101935780_pos_457568	-0.0793437
chr20_19976036_19976054_pos_288403	-0.0793481
chr2_12203256_12203274_pos_243773	-0.0793492
chr6_169172654_169172672_pos_441641	-0.0793507
chr2_6986614_6986632_pos_242220	-0.0793509
chr1_60895400_60895418_pos_17346	-0.0793536
chr2_160243309_160243327_pos_269513	-0.0793546
chr11_44955102_44955120_pos_92622	-0.0793586
chr10_110822348_110822366_pos_78570	-0.0793658
chr7_114989552_114989570_pos_459569	-0.0793697
chr12_180630_180648_pos_110010	-0.0793722
chr7_35519096_35519114_pos_449544	-0.0793726
chr1_201554242_201554260_pos_38444	-0.0793745
chr3_124042948_124042966_pos_336376	-0.0793751
chrX_16882870_16882888_pos_513311	-0.0793766
chr8_28363512_28363530_pos_472910	-0.0793777
chr7_13980272_13980290_pos_444775	-0.0793778
chr8_94040844_94040862_pos_480606	-0.0793787
chr8_101953010_101953028_pos_482354	-0.0793789
chr10_69311220_69311238_pos_65911	-0.0793795
chr10_84837352_84837370_pos_71099	-0.0793799
chr7_100444620_100444638_pos_457208	-0.0793801
chr19_30253830_30253848_pos_237149	-0.0793817
chr5_41335740_41335758_pos_380971	-0.0793834
chr17_78775080_78775098_pos_218086	-0.0793838
chr9_2234875_2234893_pos_491118	-0.0793849
chr20_38075431_38075449_pos_291501	-0.0793855
chr9_96555276_96555294_pos_501585	-0.0793857
chr11_63699392_63699410_pos_95258	-0.079388
chr1_201015878_201015896_pos_38042	-0.0793888
chr3_169460407_169460425_pos_344117	-0.0793898
chr14_64117754_64117772_pos_155262	-0.0793904
chr9_124180820_124180838_pos_507158	-0.0793908
chr10_11878882_11878900_pos_55230	-0.0793909
chr20_22763637_22763655_pos_288657	-0.0793919
chr18_240417_240435_pos_219558	-0.0793927
chr12_95417625_95417643_pos_127020	-0.0793953
chr2_231187833_231187851_pos_281576	-0.0793953
chr1_229482214_229482232_pos_46986	-0.0793957
chr8_116762049_116762067_pos_483879	-0.0793957
chr10_79102352_79102370_pos_70013	-0.0793972
chr2_101264418_101264436_pos_261833	-0.0793974
chr13_46616285_46616303_pos_141465	-0.0794016
chr3_146134664_146134682_pos_341093	-0.0794022
chr10_74294210_74294228_pos_68120	-0.0794031
chr4_57080942_57080960_pos_358867	-0.0794051
chr9_88874364_88874382_pos_499253	-0.0794063
chr5_66454892_66454910_pos_384536	-0.0794066
chr13_32881354_32881372_pos_138304	-0.0794076
chr1_61449046_61449064_pos_18076	-0.0794126
chr17_4858996_4859014_pos_200874	-0.0794129
chr1_85616672_85616690_pos_22386	-0.0794133
chr22_40197100_40197118_pos_311271	-0.0794135
chr1_201309758_201309776_pos_38081	-0.0794167
chr8_20268996_20269014_pos_470769	-0.0794178
chr3_71173820_71173838_pos_329990	-0.0794183
chr3_12658788_12658806_pos_316118	-0.079419
chr6_158088159_158088177_pos_438744	-0.0794196
chr12_3960332_3960350_pos_112441	-0.0794212
chr2_147882875_147882893_pos_267866	-0.0794266
chr19_41412162_41412180_pos_238768	-0.079428
chr6_155108458_155108476_pos_437804	-0.0794286
chr19_12782945_12782963_pos_234902	-0.07943
chr7_150338846_150338864_pos_464775	-0.0794323
chr3_184716854_184716872_pos_347037	-0.0794349
chr17_78174658_78174676_pos_217723	-0.0794366
chr1_71017804_71017822_pos_20442	-0.0794376
chr11_22704066_22704084_pos_89990	-0.079438
chr7_142808160_142808178_pos_464493	-0.0794387
chr9_123102916_123102934_pos_506959	-0.0794389
chr5_137837244_137837262_pos_395790	-0.0794407
chr20_22789855_22789873_pos_288673	-0.0794421
chr12_108816849_108816867_pos_129616	-0.0794422
chr6_34273524_34273542_pos_418241	-0.0794425
chr22_27843018_27843036_pos_306714	-0.0794451
chrX_49190908_49190926_pos_515645	-0.0794469
chr2_232315784_232315802_pos_281865	-0.0794475
chr1_60897690_60897708_pos_17366	-0.079448
chr15_25568864_25568882_pos_164442	-0.0794495
chr3_178669201_178669219_pos_346277	-0.0794499
chr19_11138714_11138732_pos_234620	-0.0794517
chrX_119684366_119684384_pos_517865	-0.0794519
chr9_4107022_4107040_pos_491494	-0.0794528
chr4_6942355_6942373_pos_352045	-0.0794538
chr10_67763578_67763596_pos_65710	-0.0794564
chr3_57738630_57738648_pos_326451	-0.0794582
chr20_33787800_33787818_pos_290202	-0.0794618
chr1_113307947_113307965_pos_26814	-0.0794625
chr4_186819882_186819900_pos_376076	-0.0794664
chr7_50356654_50356672_pos_452624	-0.0794666
chr20_37905621_37905639_pos_291330	-0.07947
chr1_56374444_56374462_pos_16198	-0.0794702
chr13_31963042_31963060_pos_137897	-0.0794706
chr17_59377900_59377918_pos_212784	-0.0794713
chr1_47738814_47738832_pos_14330	-0.0794727
chr4_7828404_7828422_pos_352356	-0.0794741
chr4_113145468_113145486_pos_363996	-0.079477
chr2_223537769_223537787_pos_280575	-0.0794779
chr5_140567748_140567766_pos_397170	-0.0794782
chr2_160221982_160222000_pos_269489	-0.0794811
chr12_4268762_4268780_pos_112562	-0.0794835
chr19_43438808_43438826_pos_238993	-0.0794852
chr10_90934442_90934460_pos_72803	-0.0794887
chr18_35026602_35026620_pos_225502	-0.0794893
chr12_6278800_6278818_pos_113207	-0.0794894
chr4_118771982_118772000_pos_364515	-0.0794914
chr6_143692576_143692594_pos_435354	-0.0794919
chr11_30195716_30195734_pos_90488	-0.0794934
chr14_68928536_68928554_pos_157029	-0.079494
chr14_103546994_103547012_pos_163599	-0.0794942
chr6_150419262_150419280_pos_436685	-0.0794973
chr13_35471592_35471610_pos_138874	-0.0795009
chr8_130120915_130120933_pos_487673	-0.079501
chr17_29687134_29687152_pos_205558	-0.0795026
chr1_167084369_167084387_pos_32441	-0.0795034
chr2_18047328_18047346_pos_244888	-0.0795035
chr2_112047894_112047912_pos_263989	-0.0795048
chr5_112576592_112576610_pos_391081	-0.0795049
chr3_23589604_23589622_pos_318335	-0.0795056
chr7_8132062_8132080_pos_444492	-0.0795057
chr10_12501922_12501940_pos_55372	-0.0795089
chr15_63604092_63604110_pos_172565	-0.0795111
chr10_20745020_20745038_pos_57306	-0.0795128
chr17_61279560_61279578_pos_213367	-0.0795129
chr4_153296956_153296974_pos_370727	-0.0795165
chr1_170537952_170537970_pos_33397	-0.0795218
chr15_25669068_25669086_pos_164466	-0.0795229
chr17_82106429_82106447_pos_219117	-0.0795236
chr1_48016654_48016672_pos_14503	-0.079524
chr2_160330978_160330996_pos_269649	-0.0795247
chr3_171748901_171748919_pos_344823	-0.0795254
chr3_23950108_23950126_pos_318400	-0.0795256
chr12_3967848_3967866_pos_112466	-0.0795291
chr2_191202296_191202314_pos_274543	-0.0795291
chr2_109173490_109173508_pos_263330	-0.0795323
chr11_114176924_114176942_pos_103826	-0.0795325
chr15_63070150_63070168_pos_172366	-0.0795332
chr12_646917_646935_pos_110387	-0.0795368
chr11_44870510_44870528_pos_92554	-0.0795383
chr11_96098994_96099012_pos_101460	-0.0795391
chr3_133384642_133384660_pos_339370	-0.07954
chr6_3742642_3742660_pos_409711	-0.0795401
chr6_166319242_166319260_pos_440969	-0.0795404
chr8_11701116_11701134_pos_468226	-0.0795456
chr6_134740646_134740664_pos_432788	-0.0795462
chr3_128815163_128815181_pos_338424	-0.0795481
chr14_65773380_65773398_pos_155736	-0.0795486
chr3_52089256_52089274_pos_325236	-0.0795487
chr1_8457313_8457331_pos_2238	-0.079549
chr13_43688336_43688354_pos_140695	-0.0795494
chr8_92060130_92060148_pos_480234	-0.0795511
chr16_12158555_12158573_pos_187130	-0.079553
chr5_173457024_173457042_pos_407038	-0.079553
chr2_38129438_38129456_pos_250048	-0.0795531
chr16_19062728_19062746_pos_187948	-0.0795533
chr3_187267458_187267476_pos_347943	-0.0795534
chr1_116476534_116476552_pos_27663	-0.0795548
chr1_21765066_21765084_pos_6648	-0.0795553
chr6_108689606_108689624_pos_427924	-0.0795575
chr6_17286366_17286384_pos_414853	-0.0795586
chr4_186685950_186685968_pos_375911	-0.07956
chr13_50581272_50581290_pos_142410	-0.0795612
chr12_47156304_47156322_pos_118924	-0.0795614
chr21_16421663_16421681_pos_298114	-0.0795629
chr12_42730544_42730562_pos_117806	-0.0795669
chr17_31269658_31269676_pos_205901	-0.0795698
chr10_4070353_4070371_pos_53227	-0.0795703
chr2_42102904_42102922_pos_251483	-0.0795741
chr8_98297506_98297524_pos_481653	-0.079575
chr10_76310138_76310156_pos_68728	-0.0795817
chr12_57372388_57372406_pos_121380	-0.0795833
chr6_127463272_127463290_pos_431563	-0.0795839
chr20_3811617_3811635_pos_285757	-0.0795847
chr7_127995285_127995303_pos_460576	-0.0795849
chr6_32604578_32604596_pos_418003	-0.0795854
chr9_137666502_137666520_pos_512325	-0.0795879
chr13_112792630_112792648_pos_148408	-0.0795891
chr20_5605237_5605255_pos_286230	-0.0795901
chr5_107556208_107556226_pos_390227	-0.0795901
chr1_86714952_86714970_pos_22486	-0.0795903
chr1_203379782_203379800_pos_39570	-0.0795908
chr18_56233848_56233866_pos_228866	-0.0795913
chr1_234571911_234571929_pos_49233	-0.0795915
chr20_9280362_9280380_pos_286840	-0.0795931
chr16_88746763_88746781_pos_198151	-0.0795941
chr4_52912804_52912822_pos_357681	-0.0795945
chr1_63785320_63785338_pos_18535	-0.0795966
chr11_68322686_68322704_pos_96712	-0.0795999
chr1_231856974_231856992_pos_48014	-0.0796018
chr17_78412578_78412596_pos_217966	-0.0796021
chr11_113192073_113192091_pos_103450	-0.0796027
chr19_53769158_53769176_pos_241205	-0.0796029
chr3_69408670_69408688_pos_329263	-0.0796036
chr7_18389810_18389828_pos_445524	-0.0796064
chr17_43431924_43431942_pos_208495	-0.079607
chr15_62509104_62509122_pos_171698	-0.0796094
chr8_18912292_18912310_pos_470272	-0.0796097
chr20_53580082_53580100_pos_295465	-0.0796099
chr22_32803714_32803732_pos_308267	-0.0796113
chr13_50202472_50202490_pos_142260	-0.0796119
chr1_214297584_214297602_pos_43386	-0.079612
chr18_6781306_6781324_pos_220521	-0.0796136
chr2_156399802_156399820_pos_268460	-0.0796137
chr17_47916146_47916164_pos_210060	-0.0796144
chr7_47577391_47577409_pos_452222	-0.0796144
chr8_27872810_27872828_pos_472790	-0.0796144
chr1_202615746_202615764_pos_39250	-0.0796158
chr9_122303809_122303827_pos_506842	-0.079616
chr8_26609406_26609424_pos_472433	-0.0796205
chr15_101069635_101069653_pos_184462	-0.079621
chr1_115220148_115220166_pos_27136	-0.0796232
chr2_9228331_9228349_pos_242813	-0.0796248
chr1_55362826_55362844_pos_15862	-0.0796253
chr20_24379823_24379841_pos_288955	-0.0796276
chr12_3600383_3600401_pos_112360	-0.0796307
chr2_85265458_85265476_pos_259379	-0.079631
chr15_98658139_98658157_pos_183047	-0.079636
chr2_71615211_71615229_pos_258317	-0.0796375
chr2_237297930_237297948_pos_283197	-0.0796376
chr4_173682990_173683008_pos_373588	-0.0796378
chr10_6083910_6083928_pos_54010	-0.0796395
chr14_61489097_61489115_pos_154744	-0.0796401
chr1_172826214_172826232_pos_33966	-0.0796421
chr5_148864726_148864744_pos_399587	-0.0796447
chr17_31130360_31130378_pos_205883	-0.0796448
chr14_62163182_62163200_pos_155021	-0.0796465
chr6_113924490_113924508_pos_429564	-0.0796472
chr11_83691616_83691634_pos_100086	-0.0796473
chr2_73092505_73092523_pos_258758	-0.0796485
chr7_137874653_137874671_pos_463602	-0.0796507
chr12_69431744_69431762_pos_123252	-0.0796553
chr12_132603233_132603251_pos_134944	-0.0796557
chr2_69174608_69174626_pos_257629	-0.0796565
chr3_51686620_51686638_pos_325109	-0.0796571
chr7_123599818_123599836_pos_460295	-0.0796573
chr1_223705256_223705274_pos_45312	-0.0796603
chr18_58290257_58290275_pos_229344	-0.0796603
chr5_15009218_15009236_pos_378368	-0.0796623
chrX_10083338_10083356_pos_512666	-0.0796633
chr6_130885586_130885604_pos_432011	-0.0796634
chr21_43646832_43646850_pos_302440	-0.0796651
chr5_173163112_173163130_pos_406526	-0.0796652
chr8_91145704_91145722_pos_480161	-0.0796684
chr12_19741006_19741024_pos_115285	-0.0796688
chr6_1872078_1872096_pos_409036	-0.079669
chr2_11378266_11378284_pos_243511	-0.0796706
chr17_40536076_40536094_pos_207712	-0.0796726
chr22_33907148_33907166_pos_308821	-0.0796735
chr6_116409862_116409880_pos_429764	-0.0796738
chr12_56474650_56474668_pos_121155	-0.0796745
chr17_40532586_40532604_pos_207695	-0.0796762
chr8_29894212_29894230_pos_473431	-0.0796766
chr18_2850708_2850726_pos_219723	-0.0796771
chr13_30314784_30314802_pos_137452	-0.0796777
chr22_40509772_40509790_pos_311365	-0.079678
chr5_59236278_59236296_pos_383706	-0.0796801
chr17_61209835_61209853_pos_213323	-0.0796806
chr3_177334087_177334105_pos_345708	-0.0796813
chr3_172318113_172318131_pos_345326	-0.0796839
chrX_136731864_136731882_pos_518785	-0.0796847
chr2_33060972_33060990_pos_248623	-0.0796865
chr18_44778556_44778574_pos_226549	-0.0796899
chr5_144028802_144028820_pos_398843	-0.0796922
chr1_64917432_64917450_pos_19071	-0.0796925
chr6_158088218_158088236_pos_438745	-0.0796925
chr1_40362778_40362796_pos_12067	-0.0796928
chr21_39086843_39086861_pos_301456	-0.0796931
chr4_124213414_124213432_pos_365939	-0.0796964
chr1_172394221_172394239_pos_33928	-0.0796973
chr8_37843543_37843561_pos_474561	-0.0796975
chr4_138562809_138562827_pos_366907	-0.0796984
chr20_32332608_32332626_pos_289705	-0.079699
chr3_54756448_54756466_pos_325864	-0.0797018
chr2_86034548_86034566_pos_259793	-0.0797027
chr13_30810595_30810613_pos_137635	-0.0797054
chr18_12907843_12907861_pos_221923	-0.0797086
chr11_122108389_122108407_pos_106298	-0.0797142
chr17_83099999_83100017_pos_219489	-0.0797158
chr22_19881273_19881291_pos_304567	-0.0797163
chr4_147822284_147822302_pos_369379	-0.0797205
chr4_100583920_100583938_pos_362989	-0.0797213
chr14_102454838_102454856_pos_163322	-0.0797223
chr17_19554483_19554501_pos_204479	-0.0797225
chr14_54579758_54579776_pos_152647	-0.0797227
chrX_136151698_136151716_pos_518682	-0.079724
chr13_59493744_59493762_pos_143149	-0.0797259
chr10_78539640_78539658_pos_69462	-0.0797291
chr16_48445216_48445234_pos_189957	-0.0797295
chr16_87034167_87034185_pos_197481	-0.0797303
chr10_31395922_31395940_pos_60076	-0.0797311
chr10_71889151_71889169_pos_67106	-0.0797315
chr14_68941118_68941136_pos_157090	-0.0797318
chr12_47753666_47753684_pos_119032	-0.0797326
chr9_136949942_136949960_pos_512181	-0.0797333
chr13_21673212_21673230_pos_135528	-0.0797335
chr1_10216716_10216734_pos_3132	-0.0797348
chr11_130897488_130897506_pos_109487	-0.0797363
chr7_24828994_24829012_pos_446565	-0.0797406
chr1_12340850_12340868_pos_4209	-0.0797411
chr8_106456280_106456298_pos_483383	-0.0797421
chr14_85538217_85538235_pos_160368	-0.079743
chr22_27663098_27663116_pos_306563	-0.0797472
chr9_107422438_107422456_pos_502997	-0.0797474
chr17_3978725_3978743_pos_200501	-0.0797487
chr1_202286876_202286894_pos_38969	-0.0797499
chr11_14310944_14310962_pos_88067	-0.0797501
chr3_171748760_171748778_pos_344821	-0.0797502
chr11_16854058_16854076_pos_88664	-0.0797504
chr4_76704406_76704424_pos_360248	-0.0797532
chr9_75641700_75641718_pos_497580	-0.0797544
chr2_226720304_226720322_pos_280943	-0.0797557
chr1_92756091_92756109_pos_23606	-0.0797567
chr22_28143386_28143404_pos_306967	-0.0797571
chr1_58884863_58884881_pos_16795	-0.07976
chr21_43275482_43275500_pos_302319	-0.07976
chr3_15954087_15954105_pos_317261	-0.0797602
chr1_81407496_81407514_pos_21253	-0.0797611
chr11_121841967_121841985_pos_106180	-0.0797662
chr7_44348510_44348528_pos_451245	-0.0797664
chr7_113892922_113892940_pos_459458	-0.0797683
chr2_55112660_55112678_pos_254999	-0.0797691
chr1_9267342_9267360_pos_2685	-0.0797709
chr18_31610728_31610746_pos_225125	-0.0797714
chr1_230158854_230158872_pos_47244	-0.0797726
chr12_50018312_50018330_pos_119751	-0.0797731
chr8_80489403_80489421_pos_479433	-0.0797745
chr15_85340429_85340447_pos_179619	-0.0797751
chr10_24812124_24812142_pos_58339	-0.0797752
chr1_182291916_182291934_pos_35625	-0.0797763
chr5_174338444_174338462_pos_407498	-0.0797783
chr11_69970545_69970563_pos_97408	-0.0797794
chr17_64217926_64217944_pos_214020	-0.0797814
chr15_42471678_42471696_pos_168069	-0.0797826
chr3_130727273_130727291_pos_339065	-0.0797826
chr2_159108610_159108628_pos_269108	-0.0797844
chr7_101941360_101941378_pos_457590	-0.0797894
chr5_168877800_168877818_pos_404597	-0.0797896
chr6_136067821_136067839_pos_433001	-0.0797897
chr20_47333996_47334014_pos_293567	-0.0797913
chr6_79864324_79864342_pos_425108	-0.0797918
chr17_50950575_50950593_pos_211351	-0.0797924
chr9_83431940_83431958_pos_498257	-0.0797924
chr11_67082394_67082412_pos_96500	-0.0797936
chr2_1730997_1731015_pos_241743	-0.0797992
chr1_207957240_207957258_pos_41564	-0.0797995
chr15_36577441_36577459_pos_165898	-0.0797998
chr3_179673638_179673656_pos_346454	-0.0797998
chr6_133769156_133769174_pos_432440	-0.0798
chr9_109911190_109911208_pos_503866	-0.0798008
chr20_11266742_11266760_pos_287344	-0.0798016
chr5_127814434_127814452_pos_394095	-0.0798016
chr1_78078547_78078565_pos_21018	-0.0798031
chr4_26022553_26022571_pos_354999	-0.0798032
chr18_7249700_7249718_pos_220584	-0.0798038
chr16_79250650_79250668_pos_195378	-0.0798067
chr4_128393333_128393351_pos_366472	-0.0798075
chr3_43477894_43477912_pos_323216	-0.0798081
chr20_10717001_10717019_pos_287157	-0.0798083
chr6_142695073_142695091_pos_434958	-0.0798089
chr7_55093270_55093288_pos_453251	-0.079809
chr7_105134344_105134362_pos_458217	-0.0798129
chr1_164563328_164563346_pos_31683	-0.0798132
chr1_183270884_183270902_pos_35949	-0.0798137
chr11_14028768_14028786_pos_88009	-0.0798149
chr8_104670240_104670258_pos_482978	-0.079815
chr6_54617868_54617886_pos_423620	-0.0798151
chr6_139977990_139978008_pos_434492	-0.0798157
chr3_194476908_194476926_pos_349901	-0.0798175
chr15_29800576_29800594_pos_164763	-0.079818
chr5_44089508_44089526_pos_381424	-0.07982
chr15_92896510_92896528_pos_182097	-0.0798251
chr1_44811890_44811908_pos_13798	-0.0798253
chr3_32601734_32601752_pos_320382	-0.0798268
chr1_168636320_168636338_pos_32996	-0.0798295
chr1_100799518_100799536_pos_25222	-0.0798316
chr3_37053140_37053158_pos_320832	-0.0798333
chr6_163964018_163964036_pos_440599	-0.0798333
chr21_40271230_40271248_pos_301749	-0.0798334
chr2_66472152_66472170_pos_256939	-0.0798336
chr5_150163764_150163782_pos_400951	-0.0798349
chr3_123412872_123412890_pos_336040	-0.0798356
chr11_100684904_100684922_pos_101947	-0.0798367
chr12_3145302_3145320_pos_111936	-0.0798385
chr4_139762865_139762883_pos_367246	-0.0798396
chr5_179167526_179167544_pos_408312	-0.0798401
chr19_18502036_18502054_pos_236598	-0.0798412
chr13_23552450_23552468_pos_135909	-0.0798423
chr3_114496282_114496300_pos_334197	-0.0798431
chr9_110090948_110090966_pos_504085	-0.0798433
chr20_41510073_41510091_pos_292434	-0.0798465
chr2_85719700_85719718_pos_259557	-0.079847
chr4_168498884_168498902_pos_372332	-0.0798478
chr9_113616008_113616026_pos_505024	-0.0798491
chr5_150489024_150489042_pos_401116	-0.0798506
chr3_138356720_138356738_pos_340061	-0.0798514
chr18_36424890_36424908_pos_226022	-0.0798544
chr10_71768994_71769012_pos_67042	-0.0798548
chr10_43905096_43905114_pos_62075	-0.0798575
chr1_112429868_112429886_pos_26565	-0.0798577
chr3_12682334_12682352_pos_316139	-0.0798584
chr5_59355078_59355096_pos_383773	-0.079861
chr21_32258158_32258176_pos_299527	-0.0798625
chr1_183758980_183758998_pos_36236	-0.0798627
chr13_112997110_112997128_pos_148502	-0.0798628
chr19_57057412_57057430_pos_241465	-0.0798638
chr8_101973236_101973254_pos_482376	-0.0798651
chr3_28505042_28505060_pos_319280	-0.0798655
chr18_8816854_8816872_pos_221083	-0.0798661
chr22_35836220_35836238_pos_309221	-0.0798676
chr4_124213097_124213115_pos_365936	-0.0798678
chr14_63174790_63174808_pos_155031	-0.0798679
chr14_102438260_102438278_pos_163316	-0.07987
chr1_234722478_234722496_pos_49446	-0.0798746
chr12_52945806_52945824_pos_120490	-0.0798752
chr6_37319432_37319450_pos_419995	-0.0798777
chr1_94527634_94527652_pos_24240	-0.079878
chr8_141411318_141411336_pos_490069	-0.0798788
chr7_74536213_74536231_pos_454641	-0.0798807
chr9_86772360_86772378_pos_498660	-0.0798827
chr5_178542630_178542648_pos_408258	-0.0798847
chr10_79282544_79282562_pos_70442	-0.0798848
chr14_61599426_61599444_pos_154960	-0.0798861
chr3_195002338_195002356_pos_350316	-0.0798861
chr1_211935554_211935572_pos_42605	-0.0798865
chr9_121479289_121479307_pos_506341	-0.0798866
chr12_95096614_95096632_pos_126883	-0.0798941
chr4_176274626_176274644_pos_373868	-0.0798946
chr1_219791600_219791618_pos_44605	-0.0798947
chr9_105297102_105297120_pos_502573	-0.0798967
chr8_116562752_116562770_pos_483813	-0.0798971
chr4_52984748_52984766_pos_357757	-0.0798975
chr10_122288612_122288630_pos_81568	-0.0798979
chr7_129391913_129391931_pos_460776	-0.0798994
chr8_74267272_74267290_pos_479017	-0.0798995
chr3_39911632_39911650_pos_321999	-0.0799005
chr9_34028074_34028092_pos_494835	-0.0799006
chr12_8905878_8905896_pos_113580	-0.0799022
chr20_37276715_37276733_pos_291181	-0.079903
chr5_207250_207268_pos_376231	-0.0799034
chr4_110616918_110616936_pos_363762	-0.0799048
chr3_58017708_58017726_pos_326554	-0.0799059
chr7_30938844_30938862_pos_448479	-0.0799067
chr12_49809686_49809704_pos_119645	-0.0799134
chr16_49702292_49702310_pos_190203	-0.0799138
chr4_162705331_162705349_pos_372152	-0.0799138
chr13_32209774_32209792_pos_138156	-0.0799141
chr5_128532696_128532714_pos_394286	-0.0799144
chr17_44587688_44587706_pos_209064	-0.0799145
chr8_13517396_13517414_pos_469353	-0.0799145
chr17_17547558_17547576_pos_203541	-0.0799159
chr18_10270416_10270434_pos_221504	-0.07992
chr1_203316785_203316803_pos_39516	-0.0799219
chr12_63862870_63862888_pos_122000	-0.079922
chr10_62084664_62084682_pos_65005	-0.0799228
chr18_48034052_48034070_pos_227161	-0.0799238
chr15_74158770_74158788_pos_176991	-0.0799251
chr13_93757544_93757562_pos_145073	-0.0799252
chr10_121284922_121284940_pos_81017	-0.0799259
chr1_184492040_184492058_pos_36679	-0.0799361
chr3_194952966_194952984_pos_350289	-0.0799368
chr2_238597285_238597303_pos_284148	-0.0799393
chr3_167814044_167814062_pos_343750	-0.0799399
chr4_184311226_184311244_pos_374492	-0.07994
chr5_111636300_111636318_pos_390759	-0.0799423
chr9_113957555_113957573_pos_505133	-0.0799431
chr18_7684116_7684134_pos_220829	-0.0799478
chr6_113901732_113901750_pos_429550	-0.079948
chr2_207502104_207502122_pos_277199	-0.0799485
chr5_78523852_78523870_pos_386975	-0.0799496
chr20_3680186_3680204_pos_285683	-0.07995
chr6_111604014_111604032_pos_428685	-0.0799516
chr5_72164632_72164650_pos_385859	-0.0799538
chr3_79282434_79282452_pos_331432	-0.0799585
chr2_224209494_224209512_pos_280704	-0.07996
chr3_39165688_39165706_pos_321908	-0.0799616
chr10_5538938_5538956_pos_53787	-0.0799635
chr7_74572838_74572856_pos_454648	-0.0799644
chr12_119245982_119246000_pos_132414	-0.0799668
chr2_128753500_128753518_pos_265660	-0.0799688
chr12_12737062_12737080_pos_114271	-0.0799699
chr6_17096162_17096180_pos_414704	-0.0799699
chr3_32321589_32321607_pos_320298	-0.079972
chr10_47165887_47165905_pos_62692	-0.0799723
chr6_73724404_73724422_pos_424674	-0.0799732
chr5_148914800_148914818_pos_399649	-0.0799735
chr1_220768166_220768184_pos_44781	-0.0799772
chr5_38473012_38473030_pos_380474	-0.0799781
chr9_96555236_96555254_pos_501584	-0.0799781
chr15_71448935_71448953_pos_176088	-0.0799795
chr11_69153574_69153592_pos_97163	-0.0799796
chr15_60949134_60949152_pos_171323	-0.0799826
chr11_57245135_57245153_pos_94077	-0.0799833
chr11_69127318_69127336_pos_97139	-0.0799838
chr7_3725578_3725596_pos_443381	-0.0799849
chr1_81834968_81834986_pos_21521	-0.0799853
chr21_41745402_41745420_pos_301961	-0.0799914
chr12_93177760_93177778_pos_125927	-0.079995
chr8_26076624_26076642_pos_472201	-0.0799951
chr13_21075316_21075334_pos_135463	-0.0799962
chr3_122957362_122957380_pos_335651	-0.0799965
chr10_113649198_113649216_pos_79294	-0.0799969
chr11_78256964_78256982_pos_99497	-0.0799971
chr12_108840712_108840730_pos_129676	-0.0799974
chr14_103836842_103836860_pos_163726	-0.0799981
chr6_123091510_123091528_pos_431003	-0.0800003
chr2_148615664_148615682_pos_267894	-0.0800005
chr1_27376332_27376350_pos_8851	-0.0800008
chrX_17078448_17078466_pos_513325	-0.0800016
chr5_173251886_173251904_pos_406797	-0.0800024
chr18_6879090_6879108_pos_220542	-0.0800086
chr5_124450984_124451002_pos_392877	-0.0800105
chr11_73494286_73494304_pos_98188	-0.0800142
chr15_74585782_74585800_pos_177157	-0.0800144
chr3_188712294_188712312_pos_348732	-0.0800148
chr5_149419804_149419822_pos_400214	-0.0800151
chr2_37414773_37414791_pos_249511	-0.0800154
chr10_132511814_132511832_pos_83650	-0.0800171
chr17_78396601_78396619_pos_217941	-0.0800197
chr6_37105240_37105258_pos_419755	-0.0800228
chr4_124028488_124028506_pos_365840	-0.0800252
chr11_36155460_36155478_pos_91746	-0.0800256
chr2_133765952_133765970_pos_266105	-0.0800282
chr11_14249456_14249474_pos_88043	-0.0800289
chr8_92101516_92101534_pos_480285	-0.0800316
chr4_41572713_41572731_pos_356653	-0.0800319
chr12_55700808_55700826_pos_120988	-0.0800322
chr12_6198045_6198063_pos_113150	-0.0800325
chr5_42159196_42159214_pos_381104	-0.080033
chr3_123522494_123522512_pos_336126	-0.0800342
chr1_183609388_183609406_pos_36136	-0.0800358
chr5_128237978_128237996_pos_394212	-0.0800382
chr8_61014344_61014362_pos_478073	-0.0800406
chr1_63857518_63857536_pos_18620	-0.0800409
chr15_73380823_73380841_pos_176598	-0.0800417
chr7_66696914_66696932_pos_453636	-0.0800427
chr1_74389028_74389046_pos_20581	-0.0800436
chr13_113408160_113408178_pos_148653	-0.0800436
chr17_50267738_50267756_pos_210947	-0.0800443
chr3_119643624_119643642_pos_334856	-0.0800451
chr2_25293338_25293356_pos_246251	-0.0800472
chr21_35564199_35564217_pos_300431	-0.0800492
chr16_53085783_53085801_pos_190569	-0.0800495
chr16_4677002_4677020_pos_186059	-0.0800503
chr6_55277315_55277333_pos_423647	-0.0800525
chr11_79511085_79511103_pos_99956	-0.0800533
chr2_68238330_68238348_pos_257305	-0.0800562
chr1_55231310_55231328_pos_15806	-0.0800579
chr20_62819316_62819334_pos_297490	-0.0800589
chr13_71242370_71242388_pos_143362	-0.0800617
chr1_8397164_8397182_pos_2157	-0.0800629
chr17_6324026_6324044_pos_200973	-0.0800633
chr17_78934202_78934220_pos_218190	-0.0800639
chr22_39233763_39233781_pos_310949	-0.0800647
chr6_170134213_170134231_pos_441775	-0.080066
chr19_15317940_15317958_pos_235575	-0.0800668
chr4_102631062_102631080_pos_363183	-0.080067
chr1_56034384_56034402_pos_16062	-0.0800695
chr16_83354238_83354256_pos_196077	-0.0800702
chr15_99711668_99711686_pos_184117	-0.0800714
chr11_78318720_78318738_pos_99547	-0.0800743
chr2_235000646_235000664_pos_282306	-0.0800756
chr6_2818944_2818962_pos_409434	-0.0800772
chr11_131944970_131944988_pos_109579	-0.0800784
chr17_10126800_10126818_pos_202070	-0.0800802
chr6_5111622_5111640_pos_410186	-0.0800805
chr4_185785622_185785640_pos_375348	-0.0800807
chr8_120397563_120397581_pos_484659	-0.0800833
chr16_69065217_69065235_pos_193484	-0.0800836
chr20_5216102_5216120_pos_286216	-0.0800849
chr10_110650558_110650576_pos_78240	-0.0800856
chr1_21921690_21921708_pos_6813	-0.080086
chr1_83596706_83596724_pos_21663	-0.080087
chr4_151781824_151781842_pos_370236	-0.0800882
chr10_71970489_71970507_pos_67119	-0.0800906
chr5_157559522_157559540_pos_403166	-0.080092
chr5_111821074_111821092_pos_390931	-0.0800926
chr12_3033132_3033150_pos_111732	-0.0800939
chr1_27057478_27057496_pos_8710	-0.080095
chr20_9032400_9032418_pos_286678	-0.0800981
chr2_40199749_40199767_pos_250643	-0.0800993
chr8_127738310_127738328_pos_487006	-0.0801037
chr3_37945760_37945778_pos_321498	-0.0801043
chr6_75487500_75487518_pos_424893	-0.0801055
chr11_15969772_15969790_pos_88373	-0.0801075
chr16_56910792_56910810_pos_191525	-0.0801094
chr7_44770125_44770143_pos_451388	-0.0801104
chr4_167940142_167940160_pos_372257	-0.0801108
chr18_10010282_10010300_pos_221349	-0.0801131
chr4_173539190_173539208_pos_373448	-0.0801153
chr2_143953765_143953783_pos_267122	-0.0801157
chr3_183625782_183625800_pos_346645	-0.0801157
chr10_103761225_103761243_pos_76838	-0.0801158
chr10_60537908_60537926_pos_64366	-0.0801166
chr2_178800756_178800774_pos_272859	-0.0801186
chr1_18926898_18926916_pos_5837	-0.0801198
chr12_22729082_22729100_pos_116016	-0.0801205
chr1_39076598_39076616_pos_11523	-0.0801212
chr20_24491212_24491230_pos_289008	-0.0801213
chr5_55594880_55594898_pos_382360	-0.0801218
chr9_127567393_127567411_pos_508396	-0.0801234
chr11_29681376_29681394_pos_90418	-0.0801239
chr1_16248870_16248888_pos_5504	-0.0801242
chrX_100450448_100450466_pos_517139	-0.0801248
chr4_173878798_173878816_pos_373674	-0.0801255
chr10_35565646_35565664_pos_61563	-0.0801283
chr15_85618996_85619014_pos_180046	-0.0801312
chr5_146076612_146076630_pos_399086	-0.0801343
chr1_3188790_3188808_pos_721	-0.0801384
chr1_206697253_206697271_pos_41256	-0.0801392
chr14_75877334_75877352_pos_159369	-0.0801414
chr2_240233064_240233082_pos_284584	-0.0801423
chr6_139288777_139288795_pos_434097	-0.0801491
chr1_155094084_155094102_pos_29991	-0.0801494
chr16_66135530_66135548_pos_192680	-0.0801506
chr4_57081378_57081396_pos_358873	-0.0801513
chr13_46643390_46643408_pos_141496	-0.0801563
chr11_63764114_63764132_pos_95283	-0.0801565
chr22_32745242_32745260_pos_308222	-0.080157
chr4_16129460_16129478_pos_353860	-0.0801598
chr11_15988732_15988750_pos_88384	-0.0801618
chr1_232486964_232486982_pos_48484	-0.0801636
chr1_78015347_78015365_pos_20992	-0.0801641
chr14_61338660_61338678_pos_154511	-0.0801651
chr3_151267944_151267962_pos_342162	-0.0801666
chr6_11218956_11218974_pos_411767	-0.0801694
chr2_173091770_173091788_pos_271852	-0.0801703
chr22_29801684_29801702_pos_307442	-0.0801705
chr3_105822932_105822950_pos_332893	-0.0801708
chr1_230849102_230849120_pos_47588	-0.0801713
chr8_47663498_47663516_pos_476358	-0.0801719
chr4_87046468_87046486_pos_361654	-0.0801722
chr4_140790076_140790094_pos_367745	-0.0801729
chr7_47465374_47465392_pos_452070	-0.0801735
chr7_131012354_131012372_pos_461427	-0.0801757
chr2_235098320_235098338_pos_282426	-0.0801768
chr12_19892045_19892063_pos_115402	-0.0801774
chr18_23237763_23237781_pos_223809	-0.0801776
chr1_2548862_2548880_pos_494	-0.0801816
chr5_137072154_137072172_pos_395491	-0.0801818
chr17_49664864_49664882_pos_210466	-0.0801834
chr3_188258085_188258103_pos_348346	-0.0801859
chr11_129871950_129871968_pos_108701	-0.0801889
chr10_72174520_72174538_pos_67370	-0.0801891
chr11_68314306_68314324_pos_96686	-0.08019
chr20_57686212_57686230_pos_296375	-0.0801903
chr3_16441408_16441426_pos_317482	-0.0801915
chr7_47422762_47422780_pos_452035	-0.0801928
chr10_5898022_5898040_pos_53959	-0.0801948
chr15_85422308_85422326_pos_179765	-0.0801975
chr16_27627426_27627444_pos_189237	-0.0801989
chr1_94735273_94735291_pos_24359	-0.0801993
chr3_25473520_25473538_pos_318780	-0.0801996
chr3_130681988_130682006_pos_339057	-0.0802001
chr15_81752436_81752454_pos_178942	-0.0802004
chr5_140330036_140330054_pos_397142	-0.080206
chr18_10169312_10169330_pos_221478	-0.0802062
chr6_14880958_14880976_pos_413427	-0.080207
chr20_5809373_5809391_pos_286285	-0.0802073
chr3_81749668_81749686_pos_331515	-0.0802105
chr11_27470116_27470134_pos_90351	-0.0802114
chr2_28607072_28607090_pos_247191	-0.0802155
chr4_40962930_40962948_pos_356344	-0.0802158
chr3_192658244_192658262_pos_349270	-0.0802185
chr2_31322358_31322376_pos_248281	-0.0802189
chr5_132895924_132895942_pos_394786	-0.0802195
chr10_76252380_76252398_pos_68696	-0.0802202
chr15_91927165_91927183_pos_181626	-0.0802208
chr10_24762364_24762382_pos_58320	-0.0802219
chr17_73613202_73613220_pos_215938	-0.0802243
chr8_30527640_30527658_pos_473917	-0.0802275
chr11_116888070_116888088_pos_104450	-0.0802277
chr18_3255738_3255756_pos_220153	-0.0802282
chr8_60848284_60848302_pos_477939	-0.080229
chr10_124718148_124718166_pos_82113	-0.0802305
chr11_18046318_18046336_pos_89043	-0.0802321
chr15_98677841_98677859_pos_183134	-0.0802328
chr11_10379250_10379268_pos_85955	-0.0802336
chr10_110651836_110651854_pos_78250	-0.080234
chrX_68894196_68894214_pos_516322	-0.0802341
chr19_19462774_19462792_pos_236874	-0.0802357
chr2_86254796_86254814_pos_259891	-0.080237
chr3_5026741_5026759_pos_314621	-0.0802383
chr3_185760844_185760862_pos_347262	-0.0802384
chr7_123645838_123645856_pos_460333	-0.0802402
chr2_64696132_64696150_pos_256384	-0.0802403
chr10_3111424_3111442_pos_52429	-0.0802482
chr19_2275198_2275216_pos_232419	-0.080249
chr2_160403520_160403538_pos_269753	-0.080249
chr16_19132051_19132069_pos_187975	-0.0802494
chr1_99651154_99651172_pos_24912	-0.0802503
chr1_226984494_226984512_pos_46385	-0.0802512
chr3_16440033_16440051_pos_317481	-0.0802524
chr14_51283588_51283606_pos_151792	-0.0802534
chr6_10720526_10720544_pos_411587	-0.0802541
chr20_3165513_3165531_pos_285627	-0.0802554
chr1_6686568_6686586_pos_1284	-0.0802558
chr1_205262500_205262518_pos_40533	-0.0802562
chr18_77129204_77129222_pos_231648	-0.0802576
chr17_78269282_78269300_pos_217799	-0.0802579
chr11_129284917_129284935_pos_108613	-0.0802588
chr1_237217704_237217722_pos_50747	-0.080261
chr5_68267380_68267398_pos_385463	-0.0802621
chr12_104672034_104672052_pos_128098	-0.0802629
chr3_107209700_107209718_pos_333049	-0.0802631
chr8_123160996_123161014_pos_485253	-0.0802641
chr12_12787182_12787200_pos_114298	-0.0802646
chr2_20531603_20531621_pos_245525	-0.0802646
chr16_58048632_58048650_pos_191970	-0.0802701
chr5_157541366_157541384_pos_403097	-0.0802711
chr12_42742218_42742236_pos_117849	-0.0802716
chr7_96303203_96303221_pos_456852	-0.0802721
chr4_140252334_140252352_pos_367645	-0.0802731
chr12_27178566_27178584_pos_116541	-0.0802737
chr4_38386986_38387004_pos_356004	-0.0802737
chr5_143065458_143065476_pos_398437	-0.0802737
chr7_26418190_26418208_pos_447101	-0.0802749
chr12_94074855_94074873_pos_126617	-0.080275
chr5_149284586_149284604_pos_399982	-0.0802809
chr10_70756963_70756981_pos_66593	-0.0802816
chr10_68154250_68154268_pos_65777	-0.080282
chr3_188433082_188433100_pos_348629	-0.0802827
chr4_26022508_26022526_pos_354998	-0.0802834
chr17_55296122_55296140_pos_211449	-0.0802836
chr16_88688265_88688283_pos_198141	-0.0802843
chr10_128896481_128896499_pos_83034	-0.0802873
chr3_34212877_34212895_pos_320561	-0.0802882
chr2_85256434_85256452_pos_259354	-0.0802895
chr3_66442446_66442464_pos_328694	-0.0802916
chr20_49706680_49706698_pos_294387	-0.0802925
chr7_35234501_35234519_pos_449087	-0.0802925
chr1_182197182_182197200_pos_35536	-0.0802932
chr9_99066757_99066775_pos_502097	-0.0802933
chr17_42025085_42025103_pos_207992	-0.0802944
chr12_55632104_55632122_pos_120976	-0.0802956
chr17_77205742_77205760_pos_217114	-0.0802961
chr15_77528876_77528894_pos_177984	-0.0802973
chr17_3986726_3986744_pos_200512	-0.0802987
chr12_108721287_108721305_pos_129483	-0.0802988
chr18_10403982_10404000_pos_221525	-0.0802994
chr10_120946820_120946838_pos_80983	-0.0802996
chr15_68273080_68273098_pos_174545	-0.0802997
chr16_4389698_4389716_pos_185925	-0.0803025
chr4_151112192_151112210_pos_369882	-0.0803035
chr8_47353538_47353556_pos_476185	-0.0803037
chr11_66328494_66328512_pos_96397	-0.0803057
chr1_33459780_33459798_pos_10793	-0.080306
chr6_142377125_142377143_pos_434915	-0.0803075
chr2_40551920_40551938_pos_251079	-0.0803076
chr4_15250167_15250185_pos_353635	-0.0803085
chr18_13558432_13558450_pos_222338	-0.0803115
chr12_106804872_106804890_pos_129089	-0.0803135
chr5_173242652_173242670_pos_406728	-0.0803165
chr3_71067250_71067268_pos_329807	-0.0803166
chr15_67883419_67883437_pos_174288	-0.0803192
chr3_129304122_129304140_pos_338596	-0.0803245
chr3_128803478_128803496_pos_338367	-0.0803251
chr12_54372188_54372206_pos_120877	-0.0803259
chr16_93117_93135_pos_184788	-0.0803301
chr7_134829284_134829302_pos_462648	-0.0803303
chr21_29343214_29343232_pos_299247	-0.0803309
chr1_172322223_172322241_pos_33807	-0.0803335
chr5_178367116_178367134_pos_408204	-0.0803337
chr6_144298396_144298414_pos_435660	-0.080334
chr17_68396996_68397014_pos_214972	-0.0803343
chrX_54423462_54423480_pos_515800	-0.0803354
chr10_91565652_91565670_pos_73179	-0.0803411
chr7_129970106_129970124_pos_461055	-0.0803416
chr10_62545842_62545860_pos_65073	-0.0803436
chr4_76087440_76087458_pos_359778	-0.0803463
chr7_133854028_133854046_pos_462307	-0.0803475
chr17_41530300_41530318_pos_207820	-0.0803476
chr2_43313504_43313522_pos_252139	-0.0803495
chr12_75939324_75939342_pos_123807	-0.0803522
chr10_69896546_69896564_pos_66256	-0.0803531
chr6_116251117_116251135_pos_429674	-0.0803544
chr3_9379521_9379539_pos_315202	-0.0803558
chr14_24920938_24920956_pos_149772	-0.0803566
chr1_159996404_159996422_pos_30888	-0.0803567
chr2_27805414_27805432_pos_246839	-0.080361
chr4_158808054_158808072_pos_371672	-0.080361
chr9_91254389_91254407_pos_499820	-0.0803618
chr11_117885754_117885772_pos_104883	-0.0803627
chr4_169661964_169661982_pos_372986	-0.0803628
chr1_230866569_230866587_pos_47665	-0.0803651
chr15_93213694_93213712_pos_182201	-0.0803653
chr10_18498022_18498040_pos_57144	-0.0803662
chr14_59424905_59424923_pos_154188	-0.0803668
chr11_113177062_113177080_pos_103445	-0.0803674
chr6_17973401_17973419_pos_415320	-0.0803683
chr1_221565192_221565210_pos_44995	-0.0803686
chr4_38130091_38130109_pos_355893	-0.0803702
chr2_33532451_33532469_pos_248993	-0.0803706
chr5_9623168_9623186_pos_377313	-0.0803723
chr11_46855234_46855252_pos_93381	-0.0803736
chr3_123193570_123193588_pos_335819	-0.0803736
chr2_100960526_100960544_pos_261593	-0.0803743
chr2_39697082_39697100_pos_250546	-0.0803763
chr8_18845483_18845501_pos_470187	-0.0803782
chr3_125061255_125061273_pos_337023	-0.0803784
chr3_188337878_188337896_pos_348513	-0.0803804
chr14_59127276_59127294_pos_153743	-0.0803812
chr15_39628258_39628276_pos_167073	-0.0803816
chrX_69027700_69027718_pos_516463	-0.0803834
chr14_68959164_68959182_pos_157153	-0.0803839
chr20_46400327_46400345_pos_293354	-0.0803889
chr5_149227472_149227490_pos_399908	-0.0803924
chr7_132463890_132463908_pos_462127	-0.0803952
chr21_45319916_45319934_pos_303026	-0.0803955
chr1_168261478_168261496_pos_32811	-0.0803966
chr2_221763224_221763242_pos_280259	-0.0803976
chr3_171457739_171457757_pos_344728	-0.0803981
chrX_110015498_110015516_pos_517502	-0.0803987
chr7_3244595_3244613_pos_443341	-0.0803991
chr18_71105270_71105288_pos_230791	-0.0804003
chr2_20728417_20728435_pos_245677	-0.0804005
chr1_172359030_172359048_pos_33878	-0.0804021
chr1_55694269_55694287_pos_15995	-0.0804028
chr3_62871840_62871858_pos_327416	-0.0804034
chr1_3291132_3291150_pos_783	-0.0804048
chr10_101934172_101934190_pos_75879	-0.0804055
chr1_110188396_110188414_pos_26129	-0.0804063
chr2_224084314_224084332_pos_280668	-0.0804106
chr12_93029156_93029174_pos_125786	-0.0804107
chr17_66541913_66541931_pos_214514	-0.0804112
chr7_16743438_16743456_pos_445198	-0.0804134
chr12_42558562_42558580_pos_117689	-0.0804137
chr5_90878688_90878706_pos_388941	-0.080416
chr6_11241959_11241977_pos_411849	-0.0804168
chr10_13686300_13686318_pos_55620	-0.0804173
chr11_35246022_35246040_pos_91524	-0.0804175
chr22_32755036_32755054_pos_308241	-0.0804185
chr12_6941212_6941230_pos_113448	-0.0804205
chr2_163692308_163692326_pos_270335	-0.0804215
chr13_43127778_43127796_pos_140501	-0.0804251
chr8_96276462_96276480_pos_481091	-0.0804272
chr5_177489448_177489466_pos_408026	-0.0804274
chr1_232273128_232273146_pos_48279	-0.0804304
chr17_950234_950252_pos_198867	-0.0804304
chr10_97597004_97597022_pos_75025	-0.0804323
chr1_171110258_171110276_pos_33545	-0.0804324
chr2_144512210_144512228_pos_267459	-0.0804383
chr1_7614507_7614525_pos_1657	-0.0804389
chr2_2847138_2847156_pos_241854	-0.0804397
chr2_64404410_64404428_pos_256305	-0.08044
chr16_48538084_48538102_pos_189991	-0.0804402
chr5_71933116_71933134_pos_385756	-0.0804422
chr6_151058406_151058424_pos_437067	-0.080443
chr5_67673886_67673904_pos_385127	-0.0804434
chr12_115508310_115508328_pos_131716	-0.0804438
chr12_114026006_114026024_pos_131169	-0.0804442
chr16_73154486_73154504_pos_194500	-0.0804466
chr1_198155408_198155426_pos_37613	-0.0804477
chr9_120920354_120920372_pos_506029	-0.0804477
chr3_179181301_179181319_pos_346365	-0.080449
chr10_5942829_5942847_pos_53970	-0.0804525
chr12_113272332_113272350_pos_131109	-0.0804531
chr5_159049724_159049742_pos_403645	-0.0804541
chr6_6026990_6027008_pos_410461	-0.0804569
chr2_1708044_1708062_pos_241703	-0.0804577
chr8_80578264_80578282_pos_479450	-0.0804582
chr10_4650076_4650094_pos_53527	-0.0804591
chr3_178562395_178562413_pos_346250	-0.0804595
chr11_12032402_12032420_pos_86743	-0.0804598
chr3_98813004_98813022_pos_331954	-0.0804598
chr7_110868717_110868735_pos_459113	-0.0804601
chr12_105922262_105922280_pos_128561	-0.0804603
chr10_78777513_78777531_pos_69670	-0.0804606
chr19_800500_800518_pos_232023	-0.0804613
chr1_201904820_201904838_pos_38784	-0.0804625
chr22_29069663_29069681_pos_307244	-0.0804625
chr5_76691984_76692002_pos_386711	-0.0804628
chr10_103147242_103147260_pos_76558	-0.0804629
chr18_36519062_36519080_pos_226183	-0.0804631
chr8_9075318_9075336_pos_467109	-0.0804633
chr8_30175788_30175806_pos_473551	-0.0804639
chr10_129957448_129957466_pos_83327	-0.0804658
chr6_2222074_2222092_pos_409172	-0.0804667
chr9_109109046_109109064_pos_503386	-0.0804691
chr6_104954768_104954786_pos_427056	-0.0804692
chr10_63700518_63700536_pos_65423	-0.0804693
chr7_74997940_74997958_pos_454700	-0.0804709
chr7_121028228_121028246_pos_460181	-0.0804713
chr14_89229142_89229160_pos_160585	-0.0804728
chr18_25875958_25875976_pos_224525	-0.0804749
chr13_43649832_43649850_pos_140687	-0.0804805
chr18_31203406_31203424_pos_225016	-0.0804834
chr1_198901334_198901352_pos_37814	-0.080485
chr3_149340660_149340678_pos_341457	-0.0804862
chr7_485670_485688_pos_442023	-0.0804864
chr4_157992239_157992257_pos_371371	-0.0804878
chr11_47915447_47915465_pos_93779	-0.0804931
chr2_101113429_101113447_pos_261697	-0.0804944
chr1_208203912_208203930_pos_41815	-0.0804963
chr15_70812244_70812262_pos_175657	-0.080497
chr1_65175669_65175687_pos_19161	-0.0804975
chr17_3534882_3534900_pos_200313	-0.0804985
chr1_161262039_161262057_pos_31123	-0.0804994
chr19_21604450_21604468_pos_236964	-0.0805003
chr2_71460456_71460474_pos_258195	-0.0805003
chr9_538166_538184_pos_490642	-0.0805007
chr12_2616348_2616366_pos_111649	-0.0805023
chr6_125835332_125835350_pos_431518	-0.0805035
chr8_133766736_133766754_pos_488864	-0.080504
chr4_152156530_152156548_pos_370475	-0.0805042
chr6_138440379_138440397_pos_433631	-0.0805055
chr9_113620888_113620906_pos_505029	-0.0805092
chr10_3810792_3810810_pos_53011	-0.0805098
chr13_51818618_51818636_pos_142856	-0.0805109
chr1_100189572_100189590_pos_25042	-0.0805114
chr17_3661040_3661058_pos_200366	-0.0805121
chr1_1551209_1551227_pos_144	-0.0805126
chr15_91918942_91918960_pos_181582	-0.0805198
chr18_808161_808179_pos_219647	-0.080521
chr6_44006374_44006392_pos_421841	-0.080521
chr4_41050306_41050324_pos_356359	-0.0805214
chr14_59361774_59361792_pos_154082	-0.0805215
chr7_35414390_35414408_pos_449408	-0.0805218
chr1_83996443_83996461_pos_21740	-0.0805221
chr6_128357527_128357545_pos_431607	-0.0805227
chr7_2018868_2018886_pos_442696	-0.0805231
chr1_205507888_205507906_pos_40655	-0.0805232
chr8_125120686_125120704_pos_486281	-0.0805263
chr2_69253962_69253980_pos_257732	-0.0805311
chr5_160286758_160286776_pos_404115	-0.0805333
chr14_72891964_72891982_pos_158280	-0.0805355
chr13_112699748_112699766_pos_148202	-0.0805361
chr6_170097030_170097048_pos_441764	-0.0805362
chr1_91827722_91827740_pos_23531	-0.0805365
chr21_33686683_33686701_pos_299863	-0.0805381
chr9_14348876_14348894_pos_493184	-0.0805386
chr10_109887386_109887404_pos_77398	-0.0805407
chr4_2751274_2751292_pos_351464	-0.0805414
chr6_43793817_43793835_pos_421688	-0.080543
chr13_99338904_99338922_pos_146233	-0.0805438
chr21_38493657_38493675_pos_301092	-0.0805449
chr15_55897664_55897682_pos_169853	-0.0805471
chr4_48792671_48792689_pos_357319	-0.0805482
chr2_101658824_101658842_pos_262051	-0.0805489
chr19_45523970_45523988_pos_239497	-0.080549
chr5_142625086_142625104_pos_397881	-0.0805519
chr1_229693372_229693390_pos_47035	-0.0805524
chr10_86696658_86696676_pos_71585	-0.0805526
chrX_23803514_23803532_pos_513768	-0.0805532
chr12_122909258_122909276_pos_133397	-0.080555
chr14_61478323_61478341_pos_154725	-0.0805554
chr3_50551523_50551541_pos_324958	-0.0805563
chr4_143351672_143351690_pos_368480	-0.0805585
chr5_149419682_149419700_pos_400213	-0.0805592
chr20_50076870_50076888_pos_294550	-0.0805611
chr10_60883567_60883585_pos_64441	-0.0805621
chr11_133947514_133947532_pos_109823	-0.0805627
chr11_96221972_96221990_pos_101628	-0.0805628
chr2_8412610_8412628_pos_242393	-0.080565
chr4_18109652_18109670_pos_354060	-0.0805652
chr12_3035450_3035468_pos_111747	-0.0805664
chr4_23370712_23370730_pos_354226	-0.0805678
chrX_153380336_153380354_pos_519153	-0.0805679
chr11_86939272_86939290_pos_100589	-0.0805698
chr13_40564387_40564405_pos_139956	-0.0805719
chr3_40311330_40311348_pos_322092	-0.0805728
chr7_149742514_149742532_pos_464747	-0.0805733
chr12_92137066_92137084_pos_125514	-0.0805734
chr15_90648294_90648312_pos_181202	-0.0805734
chr2_187526978_187526996_pos_273731	-0.0805734
chr16_54890344_54890362_pos_191141	-0.0805737
chr20_8671042_8671060_pos_286621	-0.080575
chr3_187948314_187948332_pos_348088	-0.0805759
chr9_72478342_72478360_pos_497411	-0.0805759
chr22_24445662_24445680_pos_305671	-0.0805786
chr14_90558604_90558622_pos_161012	-0.0805795
chr14_58663001_58663019_pos_153602	-0.0805799
chr1_89873742_89873760_pos_23026	-0.0805815
chr2_43231292_43231310_pos_252037	-0.0805853
chr11_122229678_122229696_pos_106412	-0.0805858
chr5_31889271_31889289_pos_379319	-0.0805866
chr4_158787434_158787452_pos_371649	-0.0805874
chr17_60163716_60163734_pos_213116	-0.0805878
chr4_42340968_42340986_pos_356730	-0.0805892
chr13_113927268_113927286_pos_148860	-0.0805904
chr3_27590703_27590721_pos_319203	-0.0805911
chr6_2276022_2276040_pos_409187	-0.0805914
chr4_7911300_7911318_pos_352543	-0.0805915
chr16_48945773_48945791_pos_190051	-0.0805933
chr12_121762295_121762313_pos_133057	-0.0805946
chr5_142873069_142873087_pos_398224	-0.0805951
chr9_81394549_81394567_pos_498057	-0.0805959
chr5_77958498_77958516_pos_386883	-0.0805975
chr2_30293676_30293694_pos_247682	-0.080598
chr8_13367238_13367256_pos_469081	-0.0806014
chr12_105960496_105960514_pos_128614	-0.0806023
chr8_74264730_74264748_pos_479006	-0.0806041
chr17_38357466_38357484_pos_206674	-0.0806047
chr11_13966192_13966210_pos_87954	-0.0806079
chr10_3825402_3825420_pos_53034	-0.0806088
chr12_110546553_110546571_pos_130504	-0.0806088
chr10_125149442_125149460_pos_82559	-0.0806089
chr7_102412829_102412847_pos_457886	-0.0806092
chr15_71676630_71676648_pos_176235	-0.0806108
chr10_24308148_24308166_pos_58170	-0.0806116
chr1_244730417_244730435_pos_51193	-0.0806148
chr11_77548390_77548408_pos_99388	-0.0806156
chr10_114629564_114629582_pos_79809	-0.080616
chr15_48897132_48897150_pos_169047	-0.0806163
chr2_135152674_135152692_pos_266794	-0.0806205
chr18_2903869_2903887_pos_219900	-0.0806221
chr1_109567108_109567126_pos_25900	-0.0806222
chr3_77686704_77686722_pos_331368	-0.0806234
chr10_34184673_34184691_pos_61063	-0.0806245
chr3_99645306_99645324_pos_332115	-0.0806253
chr17_29705008_29705026_pos_205586	-0.0806265
chr12_46363092_46363110_pos_118455	-0.0806276
chr10_122086054_122086072_pos_81275	-0.0806279
chrX_45515643_45515661_pos_515261	-0.0806324
chr18_74574504_74574522_pos_231012	-0.0806327
chr11_78419332_78419350_pos_99584	-0.0806328
chr3_39232726_39232744_pos_321937	-0.0806333
chr13_23372612_23372630_pos_135733	-0.0806337
chr20_48800242_48800260_pos_294085	-0.0806362
chr3_184525104_184525122_pos_346782	-0.0806363
chr5_150246948_150246966_pos_400990	-0.0806393
chr14_68230790_68230808_pos_156002	-0.0806407
chr4_23789458_23789476_pos_354289	-0.080641
chr10_32376302_32376320_pos_60380	-0.0806422
chr3_134327758_134327776_pos_339619	-0.0806424
chr17_44589584_44589602_pos_209066	-0.0806425
chr12_19546896_19546914_pos_115234	-0.0806433
chr3_37041690_37041708_pos_320824	-0.080644
chr10_113058744_113058762_pos_79010	-0.080648
chr8_42661882_42661900_pos_476123	-0.0806485
chr6_17032206_17032224_pos_414659	-0.080649
chr15_37090662_37090680_pos_166487	-0.0806499
chr1_27601502_27601520_pos_9380	-0.080651
chr5_42509481_42509499_pos_381130	-0.0806553
chr9_27349486_27349504_pos_494477	-0.0806555
chr1_59565970_59565988_pos_17148	-0.0806564
chr7_738966_738984_pos_442248	-0.0806593
chr2_199334968_199334986_pos_275527	-0.08066
chr14_90546248_90546266_pos_160990	-0.0806614
chr2_46063154_46063172_pos_252876	-0.080664
chr2_152490692_152490710_pos_268352	-0.0806643
chr6_45714903_45714921_pos_422214	-0.0806653
chr8_13437636_13437654_pos_469156	-0.0806659
chr15_40296202_40296220_pos_167313	-0.0806671
chr14_20800282_20800300_pos_149066	-0.0806748
chr8_17447785_17447803_pos_469515	-0.080676
chr6_5208590_5208608_pos_410264	-0.0806785
chr13_77316403_77316421_pos_144323	-0.0806799
chr3_129353180_129353198_pos_338640	-0.0806846
chr5_139725305_139725323_pos_396822	-0.0806862
chr16_53665576_53665594_pos_190669	-0.0806867
chr8_133075054_133075072_pos_488345	-0.0806902
chr1_220301062_220301080_pos_44647	-0.0806913
chr5_107217048_107217066_pos_390024	-0.0806964
chr10_24439226_24439244_pos_58223	-0.0806972
chr4_120721290_120721308_pos_365032	-0.0807005
chr1_33327798_33327816_pos_10634	-0.080701
chr15_64731461_64731479_pos_172926	-0.0807031
chr11_12122816_12122834_pos_86878	-0.0807056
chr4_158783081_158783099_pos_371632	-0.0807073
chr5_173915378_173915396_pos_407342	-0.0807079
chr17_55721083_55721101_pos_211584	-0.0807087
chr10_86953876_86953894_pos_71749	-0.080709
chr16_48946114_48946132_pos_190053	-0.0807101
chr1_184154006_184154024_pos_36580	-0.0807132
chr16_67897334_67897352_pos_193241	-0.0807136
chr22_39171022_39171040_pos_310896	-0.0807203
chr2_42045053_42045071_pos_251358	-0.0807216
chr8_26464138_26464156_pos_472375	-0.0807224
chr12_57027075_57027093_pos_121242	-0.0807241
chr14_100341640_100341658_pos_162851	-0.0807257
chr2_54469856_54469874_pos_254585	-0.080726
chr11_15968310_15968328_pos_88353	-0.0807279
chr8_74264553_74264571_pos_479003	-0.0807292
chr4_150244794_150244812_pos_369818	-0.0807298
chr8_75219596_75219614_pos_479112	-0.0807344
chr7_114939620_114939638_pos_459532	-0.0807352
chr9_133565898_133565916_pos_511057	-0.0807359
chr4_4285337_4285355_pos_351821	-0.0807367
chr17_18281108_18281126_pos_204258	-0.0807372
chr6_14586660_14586678_pos_413258	-0.080739
chr5_173912486_173912504_pos_407337	-0.0807396
chr11_75156340_75156358_pos_98441	-0.0807414
chr2_134368478_134368496_pos_266501	-0.0807433
chr7_102121647_102121665_pos_457792	-0.0807487
chr2_219624926_219624944_pos_279821	-0.0807501
chr6_105992994_105993012_pos_427340	-0.0807506
chr3_188262707_188262725_pos_348360	-0.0807515
chr1_161185526_161185544_pos_31095	-0.0807533
chr11_113199942_113199960_pos_103459	-0.0807582
chr7_107879566_107879584_pos_458899	-0.0807606
chr6_143773824_143773842_pos_435454	-0.0807611
chr17_16463874_16463892_pos_203107	-0.0807616
chr6_122129619_122129637_pos_430944	-0.0807627
chr9_69623796_69623814_pos_496915	-0.0807631
chr1_164781552_164781570_pos_32057	-0.0807636
chr9_27125452_27125470_pos_494435	-0.0807641
chr3_46845482_46845500_pos_324025	-0.0807677
chr15_83659109_83659127_pos_179168	-0.0807683
chr5_112576489_112576507_pos_391078	-0.0807687
chr16_4513276_4513294_pos_186013	-0.0807692
chr1_61058622_61058640_pos_17562	-0.0807697
chr3_65996800_65996818_pos_328422	-0.0807711
chr11_87190162_87190180_pos_100699	-0.0807724
chr9_18890584_18890602_pos_493946	-0.0807725
chr6_116215694_116215712_pos_429646	-0.080773
chr12_15688492_15688510_pos_114832	-0.0807736
chr3_37897854_37897872_pos_321424	-0.0807747
chr15_40328170_40328188_pos_167366	-0.0807761
chr17_41789738_41789756_pos_207924	-0.0807769
chr2_229129910_229129928_pos_281328	-0.0807772
chr22_36254952_36254970_pos_309528	-0.0807779
chr13_75414288_75414306_pos_143952	-0.0807792
chr2_74875151_74875169_pos_259123	-0.08078
chr7_93016098_93016116_pos_456455	-0.0807809
chr7_107387342_107387360_pos_458745	-0.0807829
chr17_2960248_2960266_pos_200221	-0.0807851
chr11_110319038_110319056_pos_102662	-0.0807894
chr21_34143739_34143757_pos_300028	-0.08079
chr15_98704991_98705009_pos_183166	-0.0807902
chr5_150658369_150658387_pos_401477	-0.0807923
chr10_32954018_32954036_pos_60431	-0.0807925
chrX_21944012_21944030_pos_513692	-0.0807953
chr4_2255558_2255576_pos_351349	-0.0807959
chr1_183640192_183640210_pos_36160	-0.080797
chr4_10106514_10106532_pos_353049	-0.0807973
chr4_128393473_128393491_pos_366475	-0.0807975
chr6_116268097_116268115_pos_429690	-0.0807979
chr1_12405953_12405971_pos_4262	-0.0807983
chr2_189412553_189412571_pos_274031	-0.0807993
chr17_56819831_56819849_pos_211691	-0.0807996
chr2_113230592_113230610_pos_264117	-0.0808041
chr14_34453528_34453546_pos_151018	-0.0808091
chr7_131633790_131633808_pos_461681	-0.0808098
chr21_28772048_28772066_pos_299053	-0.080812
chr8_132875591_132875609_pos_488192	-0.0808132
chr8_97225530_97225548_pos_481339	-0.0808139
chr15_31212712_31212730_pos_165009	-0.0808146
chr2_69770498_69770516_pos_257973	-0.0808147
chr21_37665432_37665450_pos_300828	-0.0808158
chr9_113164640_113164658_pos_504695	-0.0808166
chr6_40932618_40932636_pos_420570	-0.0808169
chr16_4511606_4511624_pos_186010	-0.0808193
chr15_99174132_99174150_pos_183632	-0.0808197
chr8_140349774_140349792_pos_489408	-0.0808213
chr11_79235678_79235696_pos_99882	-0.0808226
chr11_108854158_108854176_pos_102498	-0.0808255
chr20_57476250_57476268_pos_296288	-0.0808256
chr11_69263787_69263805_pos_97197	-0.0808264
chr22_39311169_39311187_pos_311069	-0.0808272
chrX_153382422_153382440_pos_519166	-0.0808274
chr3_157096996_157097014_pos_342988	-0.0808283
chr4_108560888_108560906_pos_363611	-0.0808302
chr2_231716226_231716244_pos_281823	-0.080832
chr10_68601991_68602009_pos_65834	-0.0808335
chr9_108814181_108814199_pos_503273	-0.080834
chr16_72818543_72818561_pos_194120	-0.0808348
chr1_177302774_177302792_pos_34659	-0.0808361
chr6_15551376_15551394_pos_413720	-0.0808363
chr14_32725224_32725242_pos_150633	-0.0808383
chr4_185816992_185817010_pos_375464	-0.0808386
chr11_76184634_76184652_pos_98964	-0.0808392
chr7_137150542_137150560_pos_463366	-0.0808399
chr4_52825010_52825028_pos_357574	-0.080841
chr12_45338330_45338348_pos_118164	-0.080842
chr15_99344010_99344028_pos_183748	-0.0808423
chr17_1001744_1001762_pos_198934	-0.0808434
chr8_29777686_29777704_pos_473413	-0.0808463
chr2_205680268_205680286_pos_276652	-0.0808486
chr12_49581162_49581180_pos_119476	-0.0808497
chr2_188938826_188938844_pos_273883	-0.080852
chr2_134713498_134713516_pos_266745	-0.0808536
chr13_112771728_112771746_pos_148364	-0.0808551
chr11_120390180_120390198_pos_105863	-0.0808558
chr9_69622362_69622380_pos_496901	-0.0808578
chr10_89516614_89516632_pos_72522	-0.080859
chr11_2813740_2813758_pos_84672	-0.0808605
chr10_72009526_72009544_pos_67254	-0.0808615
chr5_125188262_125188280_pos_393432	-0.0808616
chr1_203173114_203173132_pos_39426	-0.0808624
chr10_99997110_99997128_pos_75524	-0.0808626
chr1_44500816_44500834_pos_13713	-0.0808633
chr4_185871660_185871678_pos_375708	-0.0808645
chr2_217393608_217393626_pos_278615	-0.0808656
chr6_108944234_108944252_pos_428071	-0.080867
chr20_19971172_19971190_pos_288370	-0.0808672
chr11_20032380_20032398_pos_89783	-0.08087
chr8_96278800_96278818_pos_481101	-0.0808723
chr12_57865730_57865748_pos_121493	-0.0808726
chr9_8854322_8854340_pos_492060	-0.080873
chr9_35687412_35687430_pos_495241	-0.0808754
chr3_194928292_194928310_pos_350259	-0.0808758
chr12_91240874_91240892_pos_125233	-0.0808761
chr2_19819770_19819788_pos_245326	-0.0808766
chr10_44569918_44569936_pos_62298	-0.0808775
chr16_54489286_54489304_pos_191032	-0.0808786
chr6_132919668_132919686_pos_432315	-0.0808787
chr14_54769464_54769482_pos_152963	-0.0808793
chr6_17267656_17267674_pos_414760	-0.0808795
chr22_30253532_30253550_pos_307625	-0.0808813
chr12_56163606_56163624_pos_121129	-0.0808816
chr16_57609654_57609672_pos_191773	-0.0808818
chr2_102156277_102156295_pos_262385	-0.0808828
chr20_9092968_9092986_pos_286708	-0.0808842
chr15_68335484_68335502_pos_174581	-0.0808847
chr10_86018672_86018690_pos_71210	-0.0808858
chr16_4376398_4376416_pos_185903	-0.0808868
chr1_178345790_178345808_pos_34886	-0.0808905
chr1_57132370_57132388_pos_16563	-0.0808926
chr1_82226290_82226308_pos_21581	-0.0808953
chr5_31618674_31618692_pos_379161	-0.0808956
chr1_245179960_245179978_pos_51367	-0.0808985
chr11_2892498_2892516_pos_84726	-0.0809
chr3_195064683_195064701_pos_350377	-0.0809002
chr3_69755360_69755378_pos_329371	-0.0809012
chr9_70510344_70510362_pos_497095	-0.0809047
chr2_28277008_28277026_pos_246976	-0.0809048
chr20_856680_856698_pos_285263	-0.0809054
chr1_81414810_81414828_pos_21288	-0.080906
chr1_205917496_205917514_pos_40872	-0.0809092
chr5_32723232_32723250_pos_379628	-0.0809112
chr5_149060622_149060640_pos_399748	-0.0809119
chr4_183129678_183129696_pos_374100	-0.0809131
chr16_4679446_4679464_pos_186070	-0.0809135
chr8_135503336_135503354_pos_489077	-0.0809138
chr17_69047706_69047724_pos_215274	-0.0809145
chr14_75999649_75999667_pos_159440	-0.0809148
chr4_173534364_173534382_pos_373402	-0.0809167
chr9_3751650_3751668_pos_491413	-0.0809171
chr6_134821992_134822010_pos_432805	-0.0809175
chr4_112889892_112889910_pos_363978	-0.0809184
chr6_134797680_134797698_pos_432795	-0.0809186
chr13_40658120_40658138_pos_140021	-0.0809194
chr9_129026604_129026622_pos_508925	-0.0809208
chr2_19362308_19362326_pos_245206	-0.0809235
chr12_49244490_49244508_pos_119426	-0.0809241
chr13_106530135_106530153_pos_146638	-0.0809247
chr12_114174531_114174549_pos_131180	-0.0809248
chr5_6430706_6430724_pos_377005	-0.0809267
chr2_173119585_173119603_pos_271878	-0.0809277
chr11_122070593_122070611_pos_106249	-0.0809302
chr15_73923604_73923622_pos_176822	-0.0809306
chr14_68245950_68245968_pos_156049	-0.080931
chr1_231820750_231820768_pos_47943	-0.0809332
chr13_33228888_33228906_pos_138568	-0.0809342
chr3_15647792_15647810_pos_317229	-0.0809348
chr18_58529867_58529885_pos_229461	-0.0809365
chr5_172585313_172585331_pos_405949	-0.0809367
chr20_23265536_23265554_pos_288880	-0.0809369
chr15_69074539_69074557_pos_175173	-0.080937
chr20_63370892_63370910_pos_297557	-0.0809403
chr9_91483527_91483545_pos_499884	-0.080941
chr1_172140983_172141001_pos_33708	-0.0809448
chr2_235729100_235729118_pos_282632	-0.0809449
chr18_2433540_2433558_pos_219676	-0.0809454
chr12_2627942_2627960_pos_111651	-0.0809465
chr2_42098746_42098764_pos_251461	-0.0809478
chr18_48547478_48547496_pos_227373	-0.0809505
chr5_159104085_159104103_pos_403746	-0.0809523
chr5_170755923_170755941_pos_405136	-0.0809556
chr12_65935846_65935864_pos_122632	-0.0809557
chr1_245704510_245704528_pos_51670	-0.080956
chr4_99301082_99301100_pos_362809	-0.0809561
chr2_206456552_206456570_pos_276864	-0.0809573
chr2_98505704_98505722_pos_260870	-0.0809581
chr7_18211226_18211244_pos_445450	-0.0809591
chr12_104958598_104958616_pos_128204	-0.0809663
chr2_8146441_8146459_pos_242342	-0.0809685
chr12_110745737_110745755_pos_130611	-0.0809688
chr22_33640262_33640280_pos_308632	-0.0809689
chr6_118525698_118525716_pos_430134	-0.0809715
chr11_133946794_133946812_pos_109816	-0.0809719
chr17_8681484_8681502_pos_201580	-0.0809727
chr3_171373896_171373914_pos_344630	-0.0809739
chr3_138011622_138011640_pos_340004	-0.0809743
chr10_91088038_91088056_pos_72965	-0.0809748
chr5_56071100_56071118_pos_382497	-0.0809763
chr5_83095560_83095578_pos_388199	-0.0809766
chr2_67670916_67670934_pos_257232	-0.0809773
chr22_20775944_20775962_pos_304850	-0.0809815
chr1_234570526_234570544_pos_49230	-0.0809817
chr6_41939764_41939782_pos_421077	-0.0809827
chr17_8160658_8160676_pos_201304	-0.0809829
chr3_4611174_4611192_pos_314338	-0.0809848
chr6_52499388_52499406_pos_422933	-0.0809853
chr4_113497580_113497598_pos_364180	-0.0809866
chr14_59425516_59425534_pos_154191	-0.0809875
chr4_4285041_4285059_pos_351818	-0.0809884
chr13_113178700_113178718_pos_148569	-0.0809908
chr12_123077536_123077554_pos_133571	-0.0809923
chr15_70868202_70868220_pos_175698	-0.0809932
chr12_48076022_48076040_pos_119268	-0.0809933
chr15_66411380_66411398_pos_173474	-0.0809938
chr6_43698684_43698702_pos_421588	-0.0809939
chr22_27750080_27750098_pos_306662	-0.080994
chr17_49742246_49742264_pos_210541	-0.0809946
chr5_52864635_52864653_pos_381659	-0.0809969
chr15_96182078_96182096_pos_182703	-0.080998
chr1_59367783_59367801_pos_17010	-0.081
chr6_81708400_81708418_pos_425277	-0.0810013
chr4_112669939_112669957_pos_363898	-0.081006
chr3_119668316_119668334_pos_334954	-0.0810065
chr2_98160940_98160958_pos_260812	-0.0810069
chr5_41334632_41334650_pos_380964	-0.0810076
chr1_94656986_94657004_pos_24332	-0.081009
chr13_98445514_98445532_pos_145819	-0.0810109
chr3_50166071_50166089_pos_324825	-0.0810137
chr1_111801622_111801640_pos_26423	-0.081016
chr15_91887044_91887062_pos_181526	-0.0810167
chr20_34709674_34709692_pos_290427	-0.0810171
chr12_108654721_108654739_pos_129383	-0.0810175
chr9_129136508_129136526_pos_508951	-0.0810197
chr3_125045398_125045416_pos_336984	-0.081022
chr11_15920557_15920575_pos_88324	-0.0810231
chr1_109253758_109253776_pos_25722	-0.0810255
chr8_65785183_65785201_pos_478311	-0.0810266
chr16_14955672_14955690_pos_187481	-0.081028
chr19_11293770_11293788_pos_234757	-0.0810302
chr1_16141715_16141733_pos_5363	-0.0810313
chr2_219623868_219623886_pos_279808	-0.0810339
chr13_41582344_41582362_pos_140157	-0.0810354
chr14_74648352_74648370_pos_158797	-0.0810415
chr11_29773159_29773177_pos_90426	-0.0810459
chr10_34185288_34185306_pos_61070	-0.0810461
chr2_165440606_165440624_pos_270600	-0.0810461
chr14_79542388_79542406_pos_160093	-0.0810475
chr6_3732755_3732773_pos_409707	-0.0810518
chr22_32809848_32809866_pos_308288	-0.0810519
chr2_233191994_233192012_pos_281946	-0.0810531
chr15_58209104_58209122_pos_170660	-0.0810535
chr20_50286264_50286282_pos_294623	-0.0810535
chr6_111559110_111559128_pos_428583	-0.0810536
chr16_48947281_48947299_pos_190063	-0.081055
chr9_134268170_134268188_pos_511287	-0.0810553
chr15_59296532_59296550_pos_171015	-0.0810554
chr5_151881809_151881827_pos_401968	-0.0810559
chr11_10664204_10664222_pos_86080	-0.0810563
chr22_36378750_36378768_pos_309827	-0.0810566
chr7_87472992_87473010_pos_455846	-0.0810566
chr1_32612212_32612230_pos_10414	-0.0810594
chr10_112783217_112783235_pos_78782	-0.0810595
chr12_21529477_21529495_pos_115732	-0.0810703
chr12_105982714_105982732_pos_128648	-0.0810724
chr11_116422414_116422432_pos_104365	-0.0810741
chr1_12344682_12344700_pos_4228	-0.0810748
chr4_145681860_145681878_pos_368747	-0.0810767
chr20_8242678_8242696_pos_286527	-0.0810769
chr7_133365350_133365368_pos_462283	-0.0810772
chr11_106791025_106791043_pos_102394	-0.0810775
chr20_50395238_50395256_pos_294767	-0.0810784
chr20_50455880_50455898_pos_294822	-0.0810827
chr11_121929888_121929906_pos_106223	-0.0810833
chr7_151692920_151692938_pos_465475	-0.0810838
chr4_78269784_78269802_pos_360614	-0.0810854
chr13_23790670_23790688_pos_136031	-0.0810858
chr2_45766056_45766074_pos_252614	-0.0810879
chr3_179853420_179853438_pos_346499	-0.0810899
chr11_74460798_74460816_pos_98333	-0.0810929
chr14_34038334_34038352_pos_150882	-0.081094
chr14_90289507_90289525_pos_160911	-0.081094
chr11_86042021_86042039_pos_100198	-0.0810989
chr9_34026678_34026696_pos_494833	-0.0811001
chr10_62004734_62004752_pos_64824	-0.0811008
chr9_126844250_126844268_pos_507820	-0.0811021
chr2_40455780_40455798_pos_250860	-0.0811039
chr1_214283763_214283781_pos_43358	-0.0811064
chr10_101358792_101358810_pos_75722	-0.0811073
chr20_19762164_19762182_pos_288172	-0.0811074
chr1_220982796_220982814_pos_44870	-0.0811079
chr3_171768592_171768610_pos_344844	-0.0811113
chr12_76554508_76554526_pos_124000	-0.0811115
chr1_94884336_94884354_pos_24501	-0.0811126
chr5_157291414_157291432_pos_402937	-0.0811128
chr4_185686094_185686112_pos_375215	-0.0811139
chr2_219997493_219997511_pos_279984	-0.081116
chr13_59343432_59343450_pos_143071	-0.0811176
chr8_47692190_47692208_pos_476397	-0.0811179
chr3_25787368_25787386_pos_318976	-0.0811183
chr5_107218814_107218832_pos_390042	-0.0811185
chr11_91219052_91219070_pos_100824	-0.0811192
chr6_125346319_125346337_pos_431231	-0.08112
chr2_101031040_101031058_pos_261617	-0.0811215
chr2_237411121_237411139_pos_283302	-0.0811228
chr9_131405757_131405775_pos_510216	-0.0811239
chr15_23403742_23403760_pos_164358	-0.0811243
chr17_76546970_76546988_pos_216851	-0.0811244
chr12_57852844_57852862_pos_121473	-0.0811256
chr15_90465122_90465140_pos_181101	-0.0811281
chr7_1919726_1919744_pos_442651	-0.0811287
chr5_155953412_155953430_pos_402696	-0.0811302
chr3_49204078_49204096_pos_324593	-0.081132
chr1_17630201_17630219_pos_5741	-0.0811321
chr3_30518578_30518596_pos_319879	-0.0811342
chr3_66693658_66693676_pos_328931	-0.0811351
chr10_95309016_95309034_pos_74149	-0.0811387
chr3_185930592_185930610_pos_347313	-0.0811393
chr16_69448972_69448990_pos_193564	-0.0811395
chr2_198055408_198055426_pos_275477	-0.0811396
chr3_8937603_8937621_pos_315039	-0.0811397
chr3_133944089_133944107_pos_339493	-0.0811405
chr16_27406320_27406338_pos_189163	-0.0811414
chr11_12404658_12404676_pos_87246	-0.0811417
chr10_60446656_60446674_pos_64317	-0.081143
chr10_70319400_70319418_pos_66321	-0.0811469
chr2_237596826_237596844_pos_283452	-0.081152
chr1_116915300_116915318_pos_27855	-0.0811522
chr19_46878892_46878910_pos_239896	-0.0811536
chr1_43295672_43295690_pos_13295	-0.0811538
chr12_101824166_101824184_pos_127673	-0.081156
chr11_20002790_20002808_pos_89728	-0.0811561
chr1_34852850_34852868_pos_10955	-0.0811572
chr5_111948744_111948762_pos_390948	-0.0811611
chr7_107479530_107479548_pos_458836	-0.0811682
chr9_98776028_98776046_pos_501907	-0.0811717
chr1_26998844_26998862_pos_8660	-0.0811721
chr15_88246996_88247014_pos_180490	-0.0811722
chr4_113147264_113147282_pos_364024	-0.0811723
chr12_15701646_15701664_pos_114872	-0.0811726
chr15_62543956_62543974_pos_171758	-0.0811748
chr12_75554024_75554042_pos_123627	-0.0811759
chr3_192487294_192487312_pos_349150	-0.0811764
chr10_77267854_77267872_pos_69018	-0.081177
chr3_31171491_31171509_pos_320110	-0.0811772
chr16_87129976_87129994_pos_197554	-0.0811778
chr5_150654210_150654228_pos_401452	-0.0811784
chr3_42080680_42080698_pos_322714	-0.0811786
chr17_1103200_1103218_pos_199045	-0.08118
chr9_6779817_6779835_pos_491860	-0.0811825
chr3_73618773_73618791_pos_331210	-0.0811826
chr14_90534210_90534228_pos_160981	-0.0811829
chr5_5688255_5688273_pos_376987	-0.0811836
chr17_49217126_49217144_pos_210293	-0.0811846
chr1_101204054_101204072_pos_25365	-0.081187
chr13_108915734_108915752_pos_146861	-0.0811883
chr15_85351286_85351304_pos_179662	-0.0811886
chr22_42674011_42674029_pos_312032	-0.0811887
chr2_231542213_231542231_pos_281742	-0.0811888
chr6_118287034_118287052_pos_429938	-0.081193
chr18_55866104_55866122_pos_228700	-0.0811936
chr19_42038942_42038960_pos_238860	-0.0811947
chr12_26037934_26037952_pos_116277	-0.0811952
chr11_123135948_123135966_pos_106760	-0.0811972
chr10_110822407_110822425_pos_78571	-0.0811981
chr6_118506333_118506351_pos_430062	-0.0812011
chr16_1559606_1559624_pos_185029	-0.0812018
chr16_1657406_1657424_pos_185031	-0.0812026
chr11_43737316_43737334_pos_91985	-0.0812049
chr1_229230039_229230057_pos_46947	-0.0812053
chr6_10587662_10587680_pos_411533	-0.0812053
chr9_113499878_113499896_pos_504838	-0.0812067
chr14_103207065_103207083_pos_163479	-0.0812114
chr2_32720234_32720252_pos_248376	-0.0812117
chr15_58439079_58439097_pos_170757	-0.0812123
chr5_155953310_155953328_pos_402695	-0.0812129
chr5_56467194_56467212_pos_382696	-0.0812143
chr2_111227956_111227974_pos_263858	-0.0812145
chr2_17609540_17609558_pos_244780	-0.0812154
chr2_85751170_85751188_pos_259619	-0.0812234
chr13_98172127_98172145_pos_145673	-0.0812243
chr1_218474500_218474518_pos_44292	-0.0812263
chr7_102991791_102991809_pos_457998	-0.0812269
chr3_86794625_86794643_pos_331563	-0.0812282
chr6_41505406_41505424_pos_420848	-0.0812286
chr10_91682172_91682190_pos_73455	-0.0812288
chr6_163186218_163186236_pos_439805	-0.0812329
chr8_40108590_40108608_pos_475320	-0.0812369
chr1_214317578_214317596_pos_43410	-0.0812384
chr14_93013499_93013517_pos_161786	-0.0812388
chr10_118116974_118116992_pos_80328	-0.0812408
chr20_9349264_9349282_pos_286890	-0.0812422
chr2_108554776_108554794_pos_263103	-0.0812442
chr4_100093763_100093781_pos_362962	-0.08125
chr6_108967126_108967144_pos_428122	-0.0812509
chrX_16605117_16605135_pos_513282	-0.0812547
chr14_76784968_76784986_pos_159587	-0.0812552
chr5_123883082_123883100_pos_392722	-0.081257
chr2_38599956_38599974_pos_250170	-0.0812585
chr17_62755646_62755664_pos_213603	-0.0812588
chr8_48430475_48430493_pos_476608	-0.0812624
chr15_43954476_43954494_pos_168352	-0.081263
chr8_81029874_81029892_pos_479740	-0.0812633
chr2_102083262_102083280_pos_262352	-0.0812646
chr12_104045990_104046008_pos_127865	-0.0812658
chr20_50030138_50030156_pos_294518	-0.0812658
chr4_185146579_185146597_pos_374933	-0.081266
chr2_159130120_159130138_pos_269152	-0.0812665
chr4_23879163_23879181_pos_354408	-0.0812666
chr21_28794802_28794820_pos_299070	-0.0812667
chr17_72557208_72557226_pos_215691	-0.0812672
chr17_57478415_57478433_pos_212033	-0.0812673
chr14_90807862_90807880_pos_161219	-0.0812677
chr22_21856296_21856314_pos_304979	-0.0812677
chr2_64975504_64975522_pos_256540	-0.0812678
chr5_9654093_9654111_pos_377331	-0.0812688
chr6_163418007_163418025_pos_440202	-0.0812688
chr5_143210094_143210112_pos_398580	-0.081269
chr10_123800878_123800896_pos_81767	-0.0812697
chr12_2012376_2012394_pos_110983	-0.0812705
chr7_102080034_102080052_pos_457774	-0.0812714
chr19_47190302_47190320_pos_240176	-0.0812752
chr13_23513684_23513702_pos_135852	-0.0812755
chr1_24748012_24748030_pos_7858	-0.0812759
chr20_36944306_36944324_pos_291158	-0.0812759
chr9_126125408_126125426_pos_507686	-0.081279
chr21_35905493_35905511_pos_300484	-0.08128
chr8_123632730_123632748_pos_485540	-0.081281
chr8_47676945_47676963_pos_476380	-0.0812818
chr22_36117166_36117184_pos_309482	-0.0812821
chr12_123140350_123140368_pos_133675	-0.0812829
chr14_90521234_90521252_pos_160968	-0.0812856
chr21_38993034_38993052_pos_301369	-0.081286
chr1_216937832_216937850_pos_43838	-0.0812861
chr2_160404750_160404768_pos_269757	-0.0812894
chr6_41028242_41028260_pos_420623	-0.0812909
chr22_38461531_38461549_pos_310685	-0.0812911
chr5_78377480_78377498_pos_386914	-0.0812914
chr17_2101734_2101752_pos_199779	-0.0812928
chr1_200136742_200136760_pos_37951	-0.0812929
chr11_61447326_61447344_pos_94554	-0.0812942
chr6_144248628_144248646_pos_435570	-0.0812944
chr1_54558244_54558262_pos_15548	-0.0812953
chr18_50970180_50970198_pos_228286	-0.0812958
chr8_41667285_41667303_pos_475747	-0.0813001
chr11_75746850_75746868_pos_98811	-0.0813004
chr12_4557282_4557300_pos_112664	-0.0813035
chr13_113495627_113495645_pos_148715	-0.0813046
chr16_20870722_20870740_pos_188270	-0.0813069
chr4_113539734_113539752_pos_364217	-0.081307
chr1_208989099_208989117_pos_42057	-0.0813092
chr11_126141095_126141113_pos_107512	-0.0813126
chr6_90187985_90188003_pos_426463	-0.0813152
chr6_13068753_13068771_pos_412607	-0.0813157
chr1_208214874_208214892_pos_41844	-0.0813167
chr17_64307048_64307066_pos_214061	-0.0813167
chr10_78925858_78925876_pos_69745	-0.0813168
chr21_26570937_26570955_pos_298586	-0.0813184
chr6_134057796_134057814_pos_432547	-0.0813184
chr19_44951742_44951760_pos_239312	-0.0813203
chr3_143171144_143171162_pos_340914	-0.0813238
chr7_120991756_120991774_pos_460103	-0.0813253
chr12_20602718_20602736_pos_115704	-0.0813255
chr10_126918656_126918674_pos_82730	-0.0813262
chr1_206737580_206737598_pos_41342	-0.0813266
chr1_225662222_225662240_pos_45712	-0.081328
chr7_77837280_77837298_pos_455207	-0.0813283
chr11_114057765_114057783_pos_103590	-0.0813291
chr17_17425762_17425780_pos_203469	-0.0813296
chr5_57862468_57862486_pos_383266	-0.081334
chr17_35715598_35715616_pos_206458	-0.0813342
chr20_17937618_17937636_pos_287928	-0.0813365
chr22_36874278_36874296_pos_309994	-0.0813367
chrX_72536793_72536811_pos_516963	-0.0813368
chr5_2756353_2756371_pos_376827	-0.0813373
chr4_145888028_145888046_pos_368828	-0.0813422
chr12_57214464_57214482_pos_121331	-0.081346
chr15_41790915_41790933_pos_167694	-0.0813463
chr2_203018151_203018169_pos_276078	-0.0813475
chr9_121657376_121657394_pos_506521	-0.0813478
chr5_68258062_68258080_pos_385389	-0.0813503
chr2_71950356_71950374_pos_258510	-0.0813507
chr3_48683472_48683490_pos_324479	-0.0813528
chr21_15059068_15059086_pos_297902	-0.0813537
chr3_129530474_129530492_pos_338761	-0.0813571
chr10_119656792_119656810_pos_80871	-0.0813599
chr8_97544666_97544684_pos_481384	-0.081361
chr12_20436594_20436612_pos_115598	-0.0813622
chr2_60549454_60549472_pos_255558	-0.0813627
chr2_85420726_85420744_pos_259427	-0.0813631
chr8_22485466_22485484_pos_471217	-0.0813645
chr19_23379181_23379199_pos_236986	-0.0813659
chr17_62917501_62917519_pos_213689	-0.081366
chr2_183613804_183613822_pos_273520	-0.081368
chr11_65500476_65500494_pos_96042	-0.0813682
chr6_123441574_123441592_pos_431011	-0.0813689
chr10_35328352_35328370_pos_61305	-0.0813694
chr12_15978501_15978519_pos_114931	-0.0813699
chr9_134170910_134170928_pos_511247	-0.0813706
chr5_57332542_57332560_pos_382942	-0.0813719
chr6_107655502_107655520_pos_427658	-0.0813725
chr1_145784546_145784564_pos_28407	-0.0813747
chr2_108636609_108636627_pos_263181	-0.0813762
chr2_37870984_37871002_pos_249964	-0.0813769
chr15_61823972_61823990_pos_171460	-0.0813778
chr2_181780696_181780714_pos_273271	-0.0813781
chr2_13002964_13002982_pos_244216	-0.0813799
chrX_67563916_67563934_pos_516142	-0.0813813
chr1_220189962_220189980_pos_44633	-0.081382
chr2_8834174_8834192_pos_242724	-0.0813821
chr7_130941409_130941427_pos_461375	-0.0813852
chr13_46630718_46630736_pos_141476	-0.0813858
chr9_69392248_69392266_pos_496846	-0.0813858
chr1_5890157_5890175_pos_1083	-0.0813877
chr5_131356256_131356274_pos_394463	-0.0813877
chr18_9798340_9798358_pos_221226	-0.0813897
chr3_138390130_138390148_pos_340101	-0.0813902
chr2_40346752_40346770_pos_250758	-0.0813921
chr8_89730334_89730352_pos_480040	-0.0813927
chr15_31442702_31442720_pos_165262	-0.0813967
chr6_163777944_163777962_pos_440467	-0.0813967
chr13_80477370_80477388_pos_144886	-0.0813979
chr12_21938310_21938328_pos_115894	-0.081398
chr7_31890266_31890284_pos_448554	-0.0813987
chr16_70695898_70695916_pos_193928	-0.0814013
chr1_201480818_201480836_pos_38328	-0.0814014
chr10_103763948_103763966_pos_76849	-0.0814023
chr4_39636487_39636505_pos_356222	-0.0814025
chr6_13014092_13014110_pos_412562	-0.0814031
chr2_234550594_234550612_pos_282151	-0.0814032
chr4_147103689_147103707_pos_368989	-0.0814051
chr2_220395490_220395508_pos_280044	-0.0814058
chr14_68728806_68728824_pos_156831	-0.0814064
chr10_110746540_110746558_pos_78451	-0.081409
chr2_101831367_101831385_pos_262214	-0.0814095
chr7_1667298_1667316_pos_442582	-0.0814096
chr2_69179006_69179024_pos_257656	-0.0814118
chr4_77022732_77022750_pos_360502	-0.0814119
chr15_80574988_80575006_pos_178649	-0.0814126
chr9_2017956_2017974_pos_491026	-0.081413
chr22_35518299_35518317_pos_308962	-0.081414
chr2_217836738_217836756_pos_278877	-0.0814156
chr8_30562394_30562412_pos_473983	-0.0814158
chr9_133956556_133956574_pos_511205	-0.0814171
chr7_16698669_16698687_pos_445183	-0.081418
chr3_31958803_31958821_pos_320193	-0.0814194
chr4_118890529_118890547_pos_364524	-0.08142
chr2_221060660_221060678_pos_280115	-0.0814205
chr17_39755381_39755399_pos_207220	-0.0814227
chr4_15574754_15574772_pos_353739	-0.0814228
chr3_16899188_16899206_pos_317723	-0.0814234
chr2_127655924_127655942_pos_265326	-0.0814242
chr4_54225150_54225168_pos_358183	-0.0814246
chr16_53220706_53220724_pos_190637	-0.0814272
chr11_12233280_12233298_pos_87138	-0.0814282
chr20_44594976_44594994_pos_292938	-0.0814283
chr6_163944108_163944126_pos_440532	-0.0814284
chr17_44103578_44103596_pos_208819	-0.08143
chr6_46926200_46926218_pos_422667	-0.0814304
chr4_94575738_94575756_pos_362542	-0.0814319
chr5_72110552_72110570_pos_385801	-0.0814322
chr5_149857693_149857711_pos_400748	-0.0814357
chr9_69181790_69181808_pos_496622	-0.0814357
chr15_58437870_58437888_pos_170756	-0.081437
chr7_96076116_96076134_pos_456825	-0.0814392
chr10_58952917_58952935_pos_63925	-0.0814414
chr6_167677184_167677202_pos_441256	-0.0814452
chr1_198220600_198220618_pos_37716	-0.0814454
chr3_56849828_56849846_pos_326154	-0.0814454
chr5_149586956_149586974_pos_400494	-0.0814458
chr7_28016556_28016574_pos_447267	-0.0814462
chr15_57696252_57696270_pos_170565	-0.0814464
chr7_102080772_102080790_pos_457777	-0.0814471
chr12_49673252_49673270_pos_119564	-0.0814484
chr5_149675860_149675878_pos_400541	-0.0814485
chr5_139668012_139668030_pos_396665	-0.0814488
chr6_158019194_158019212_pos_438645	-0.0814488
chr22_39535016_39535034_pos_311170	-0.0814489
chr6_123552010_123552028_pos_431062	-0.0814492
chr17_29722722_29722740_pos_205634	-0.0814518
chr7_35415558_35415576_pos_449414	-0.0814524
chr10_128063442_128063460_pos_82888	-0.0814559
chr16_4006654_4006672_pos_185570	-0.0814565
chr2_28957074_28957092_pos_247353	-0.0814569
chr6_159977554_159977572_pos_439253	-0.0814599
chr8_48147108_48147126_pos_476468	-0.0814654
chr14_90759736_90759754_pos_161198	-0.0814658
chr22_31284664_31284682_pos_307892	-0.0814667
chr5_57804252_57804270_pos_383217	-0.0814672
chr5_149388308_149388326_pos_400124	-0.0814676
chr1_19436946_19436964_pos_6017	-0.0814681
chr12_46450528_46450546_pos_118614	-0.0814686
chr2_169776906_169776924_pos_271283	-0.0814702
chr2_10582213_10582231_pos_243365	-0.0814705
chr2_98909136_98909154_pos_261005	-0.0814709
chr5_172870550_172870568_pos_406312	-0.0814738
chr2_176535575_176535593_pos_272486	-0.0814765
chr20_41233578_41233596_pos_292276	-0.0814768
chr1_68292592_68292610_pos_20330	-0.0814772
chr9_14107606_14107624_pos_492788	-0.0814779
chr20_5131624_5131642_pos_286176	-0.0814787
chr5_52814968_52814986_pos_381602	-0.0814805
chr17_57935512_57935530_pos_212519	-0.0814844
chr3_142209838_142209856_pos_340816	-0.0814854
chr6_157244518_157244536_pos_438401	-0.0814854
chr15_81530458_81530476_pos_178908	-0.0814896
chr1_3155489_3155507_pos_666	-0.0814923
chr4_41541760_41541778_pos_356619	-0.0814926
chr22_38802868_38802886_pos_310800	-0.0814927
chr12_110249919_110249937_pos_130307	-0.0814932
chr2_200380326_200380344_pos_275583	-0.081494
chr4_47736628_47736646_pos_356974	-0.0814944
chr6_56841186_56841204_pos_424189	-0.0814944
chr8_19012172_19012190_pos_470290	-0.0814968
chr9_75700440_75700458_pos_497608	-0.0814971
chr1_232273198_232273216_pos_48280	-0.0814986
chrX_152844216_152844234_pos_519104	-0.0814992
chr8_124799048_124799066_pos_486188	-0.0815005
chr7_35327342_35327360_pos_449276	-0.0815017
chr12_124382134_124382152_pos_133990	-0.0815025
chr8_30328942_30328960_pos_473689	-0.0815033
chr21_38296416_38296434_pos_300901	-0.0815048
chr1_201368026_201368044_pos_38195	-0.0815067
chr10_102718606_102718624_pos_76312	-0.0815071
chr1_231820662_231820680_pos_47942	-0.0815084
chr1_204285036_204285054_pos_40157	-0.0815091
chr14_68245699_68245717_pos_156043	-0.0815091
chr20_53737540_53737558_pos_295610	-0.0815096
chr8_19676260_19676278_pos_470519	-0.08151
chr1_171717346_171717364_pos_33685	-0.0815105
chr16_20587328_20587346_pos_188180	-0.0815127
chr14_99575876_99575894_pos_162503	-0.081513
chr9_122308000_122308018_pos_506858	-0.081515
chr17_50903704_50903722_pos_211279	-0.0815155
chr17_12676628_12676646_pos_202428	-0.0815186
chr22_29311285_29311303_pos_307362	-0.0815193
chr2_25250536_25250554_pos_246204	-0.0815203
chr12_110928557_110928575_pos_130672	-0.0815222
chr4_15327646_15327664_pos_353643	-0.0815224
chr17_29737840_29737858_pos_205681	-0.0815226
chr5_178284976_178284994_pos_408161	-0.0815233
chr7_74473354_74473372_pos_454545	-0.0815243
chr12_96239978_96239996_pos_127304	-0.0815244
chr17_61380955_61380973_pos_213459	-0.0815257
chr12_89343313_89343331_pos_124963	-0.0815272
chr8_22442892_22442910_pos_471198	-0.0815275
chr6_88380880_88380898_pos_426079	-0.0815306
chr5_56319247_56319265_pos_382596	-0.081531
chr13_94433824_94433842_pos_145179	-0.0815339
chr11_12143980_12143998_pos_86912	-0.081534
chr22_42929516_42929534_pos_312341	-0.0815352
chr13_98253202_98253220_pos_145742	-0.0815358
chr1_223419118_223419136_pos_45271	-0.081537
chr14_31028017_31028035_pos_150048	-0.0815381
chr8_120383970_120383988_pos_484647	-0.0815386
chr4_173344041_173344059_pos_373077	-0.0815403
chr7_106070440_106070458_pos_458405	-0.0815423
chr3_177810438_177810456_pos_346054	-0.081544
chr3_15309794_15309812_pos_317093	-0.0815483
chr1_67689004_67689022_pos_19943	-0.0815507
chr14_54173901_54173919_pos_152561	-0.081551
chr21_39563392_39563410_pos_301616	-0.0815513
chr3_121552474_121552492_pos_335426	-0.0815529
chr11_11992485_11992503_pos_86670	-0.081553
chr21_43644889_43644907_pos_302429	-0.0815544
chr2_219408681_219408699_pos_279535	-0.0815547
chr5_80077122_80077140_pos_387527	-0.0815551
chr5_178544750_178544768_pos_408268	-0.081557
chr11_36349674_36349692_pos_91793	-0.081559
chr11_45211911_45211929_pos_92821	-0.0815592
chr17_81365941_81365959_pos_218748	-0.0815598
chr8_33563665_33563683_pos_474195	-0.0815607
chr8_30169454_30169472_pos_473508	-0.0815608
chr9_109766192_109766210_pos_503645	-0.0815618
chr2_160243418_160243436_pos_269516	-0.0815639
chr18_3250642_3250660_pos_220145	-0.0815652
chr2_237321032_237321050_pos_283250	-0.0815656
chr11_48171764_48171782_pos_93937	-0.0815667
chr10_44020782_44020800_pos_62176	-0.0815675
chr6_112231780_112231798_pos_429161	-0.081568
chr2_16616320_16616338_pos_244699	-0.0815723
chr3_25483872_25483890_pos_318808	-0.0815724
chr8_38464470_38464488_pos_474845	-0.0815756
chr7_140638462_140638480_pos_464447	-0.0815785
chr22_28207437_28207455_pos_307005	-0.0815798
chr20_4837126_4837144_pos_286104	-0.08158
chr13_110287454_110287472_pos_147480	-0.081581
chr1_47885009_47885027_pos_14422	-0.0815814
chr14_73005818_73005836_pos_158309	-0.0815815
chr19_16454030_16454048_pos_235973	-0.0815829
chr2_216540985_216541003_pos_278020	-0.0815839
chr11_130401084_130401102_pos_108847	-0.0815845
chr4_159429126_159429144_pos_372101	-0.0815847
chr1_204886032_204886050_pos_40457	-0.0815851
chr16_48536559_48536577_pos_189979	-0.0815852
chr5_137747938_137747956_pos_395712	-0.0815867
chr13_30371750_30371768_pos_137505	-0.081588
chr2_217357037_217357055_pos_278575	-0.0815881
chr7_17524638_17524656_pos_445320	-0.0815912
chr10_119654849_119654867_pos_80856	-0.0815928
chr18_48828804_48828822_pos_227631	-0.0815935
chr10_28881285_28881303_pos_58783	-0.0815937
chr11_44824480_44824498_pos_92520	-0.0815949
chr11_126353894_126353912_pos_107610	-0.0815953
chr3_50165593_50165611_pos_324821	-0.0815954
chr9_86700634_86700652_pos_498592	-0.0815972
chr9_37197168_37197186_pos_495501	-0.0815974
chr14_34081090_34081108_pos_150931	-0.0815984
chr12_32854836_32854854_pos_117455	-0.0815998
chr5_150459063_150459081_pos_401090	-0.0816005
chr6_169490404_169490422_pos_441685	-0.0816027
chrX_68989935_68989953_pos_516409	-0.0816043
chr3_149643686_149643704_pos_341775	-0.0816045
chr4_64403700_64403718_pos_359202	-0.0816061
chr12_29741772_29741790_pos_117050	-0.0816071
chr2_197898487_197898505_pos_275401	-0.0816078
chr2_37654831_37654849_pos_249728	-0.0816095
chr10_110763396_110763414_pos_78464	-0.0816108
chr7_134720350_134720368_pos_462443	-0.0816111
chr7_151252350_151252368_pos_465225	-0.0816118
chr3_5181942_5181960_pos_314631	-0.0816132
chr5_73792932_73792950_pos_386250	-0.0816145
chr17_4577576_4577594_pos_200747	-0.0816157
chr1_177997188_177997206_pos_34695	-0.0816164
chr8_53495955_53495973_pos_477069	-0.0816164
chr2_106053552_106053570_pos_262966	-0.081617
chr20_5657936_5657954_pos_286252	-0.0816185
chr4_141653716_141653734_pos_368100	-0.081619
chr10_15746005_15746023_pos_56340	-0.0816211
chr6_14258222_14258240_pos_413141	-0.0816215
chr15_74158098_74158116_pos_176982	-0.0816216
chr1_63662152_63662170_pos_18380	-0.0816235
chr1_203597526_203597544_pos_39851	-0.0816235
chr1_116485518_116485536_pos_27674	-0.0816238
chr9_129146018_129146036_pos_508971	-0.0816291
chr12_98425048_98425066_pos_127502	-0.0816297
chr2_42923184_42923202_pos_251676	-0.0816309
chr2_46779506_46779524_pos_253487	-0.0816325
chr4_10172424_10172442_pos_353092	-0.0816334
chr6_93407437_93407455_pos_426867	-0.081635
chr9_91419332_91419350_pos_499847	-0.0816354
chr6_16805198_16805216_pos_414587	-0.0816383
chr4_87525934_87525952_pos_361855	-0.0816385
chr18_24492093_24492111_pos_224090	-0.0816395
chr19_43699843_43699861_pos_239053	-0.0816403
chr14_34103830_34103848_pos_150969	-0.0816419
chrX_65697536_65697554_pos_516094	-0.0816421
chr11_100740514_100740532_pos_101996	-0.0816433
chr17_50919880_50919898_pos_211306	-0.0816443
chr6_128491750_128491768_pos_431620	-0.0816464
chr15_64824044_64824062_pos_173021	-0.0816479
chr12_105960792_105960810_pos_128617	-0.0816517
chr11_580536_580554_pos_84010	-0.0816519
chrX_47130208_47130226_pos_515414	-0.081653
chr9_14031772_14031790_pos_492707	-0.0816532
chr10_69657454_69657472_pos_66103	-0.0816537
chr11_12733277_12733295_pos_87563	-0.0816552
chr5_59673702_59673720_pos_383809	-0.0816576
chr9_116656554_116656572_pos_505771	-0.081658
chr5_38465187_38465205_pos_380469	-0.0816583
chr12_93805840_93805858_pos_126380	-0.0816589
chr9_114181796_114181814_pos_505284	-0.0816597
chr3_45113648_45113666_pos_323504	-0.0816631
chr6_150493178_150493196_pos_436722	-0.0816633
chr11_85736004_85736022_pos_100127	-0.081668
chr14_61388399_61388417_pos_154543	-0.0816683
chr17_15240797_15240815_pos_202756	-0.081669
chrX_43703568_43703586_pos_515168	-0.0816696
chr4_23819436_23819454_pos_354329	-0.0816722
chr16_29178116_29178134_pos_189420	-0.0816728
chr15_90125478_90125496_pos_180918	-0.081673
chr11_43933761_43933779_pos_92049	-0.0816739
chr4_105184590_105184608_pos_363329	-0.0816747
chr1_55318224_55318242_pos_15836	-0.081675
chr19_48308718_48308736_pos_240334	-0.0816751
chr10_80198282_80198300_pos_70832	-0.0816759
chr12_45732968_45732986_pos_118261	-0.0816777
chr3_13485275_13485293_pos_316557	-0.0816777
chr3_129560636_129560654_pos_338783	-0.0816788
chr1_156106312_156106330_pos_30234	-0.0816795
chr22_20240516_20240534_pos_304703	-0.0816795
chr3_184583656_184583674_pos_346829	-0.0816843
chr7_130373552_130373570_pos_461219	-0.0816847
chr9_91898625_91898643_pos_500013	-0.0816856
chr16_57062546_57062564_pos_191565	-0.0816862
chr16_82735762_82735780_pos_195963	-0.0816897
chr20_51533778_51533796_pos_295201	-0.0816923
chr19_54208401_54208419_pos_241232	-0.0816943
chr13_39565835_39565853_pos_139533	-0.0816946
chr10_32368000_32368018_pos_60374	-0.0816955
chr13_29006561_29006579_pos_136982	-0.081697
chr17_50027779_50027797_pos_210622	-0.0816981
chr11_45423380_45423398_pos_92856	-0.0817022
chr5_88929519_88929537_pos_388719	-0.0817058
chr14_75341784_75341802_pos_159106	-0.0817079
chr1_60924044_60924062_pos_17395	-0.0817081
chr18_28172393_28172411_pos_224966	-0.0817092
chr5_52665712_52665730_pos_381532	-0.0817116
chr5_107653431_107653449_pos_390331	-0.0817125
chr17_59379100_59379118_pos_212790	-0.0817131
chr7_132030218_132030236_pos_461733	-0.0817141
chr7_21430623_21430641_pos_445799	-0.0817147
chr3_52451918_52451936_pos_325439	-0.0817148
chr2_64392160_64392178_pos_256295	-0.0817157
chr2_227038774_227038792_pos_281104	-0.0817158
chr3_156148906_156148924_pos_342635	-0.0817162
chr8_131920388_131920406_pos_488069	-0.0817174
chr5_57595881_57595899_pos_383097	-0.0817175
chr18_35949994_35950012_pos_225808	-0.0817183
chr1_111929778_111929796_pos_26449	-0.0817206
chr9_124294244_124294262_pos_507227	-0.0817229
chr1_225848464_225848482_pos_45850	-0.0817258
chr1_109299498_109299516_pos_25755	-0.0817278
chr4_100093711_100093729_pos_362960	-0.0817278
chr19_16345600_16345618_pos_235858	-0.0817286
chr16_69444334_69444352_pos_193555	-0.0817308
chr3_15634921_15634939_pos_317200	-0.0817315
chr2_179237696_179237714_pos_273061	-0.081733
chr17_19239693_19239711_pos_204301	-0.0817331
chr2_105393776_105393794_pos_262595	-0.0817331
chr7_100546229_100546247_pos_457263	-0.0817387
chr3_112377779_112377797_pos_333752	-0.0817396
chr11_118118324_118118342_pos_104957	-0.0817446
chr3_56878288_56878306_pos_326163	-0.0817448
chr8_105334798_105334816_pos_483097	-0.0817458
chr9_533678_533696_pos_490613	-0.0817461
chr5_113119618_113119636_pos_391259	-0.0817462
chr5_2747888_2747906_pos_376814	-0.0817469
chr10_28880230_28880248_pos_58776	-0.081747
chr1_1157142_1157160_pos_60	-0.0817472
chr11_102139450_102139468_pos_102114	-0.0817483
chr10_112778598_112778616_pos_78761	-0.0817485
chr16_74868584_74868602_pos_194581	-0.081749
chrX_33206796_33206814_pos_514064	-0.08175
chr4_182240480_182240498_pos_373975	-0.0817527
chr1_59392146_59392164_pos_17029	-0.0817558
chr1_204440226_204440244_pos_40312	-0.0817573
chr20_37973462_37973480_pos_291361	-0.0817593
chr6_150666261_150666279_pos_436824	-0.0817601
chr10_95463712_95463730_pos_74408	-0.0817626
chr14_100222540_100222558_pos_162810	-0.0817627
chr12_3257930_3257948_pos_112208	-0.0817649
chr2_30362784_30362802_pos_247756	-0.0817668
chr10_62054906_62054924_pos_64934	-0.0817683
chr4_143377330_143377348_pos_368561	-0.0817692
chr4_40909674_40909692_pos_356293	-0.0817694
chr8_11746505_11746523_pos_468452	-0.0817698
chr2_43542461_43542479_pos_252393	-0.0817706
chr15_64750378_64750396_pos_172952	-0.0817729
chr14_96226016_96226034_pos_162345	-0.0817733
chr6_73388932_73388950_pos_424608	-0.081776
chr14_105091841_105091859_pos_164129	-0.0817763
chr6_39421684_39421702_pos_420405	-0.0817765
chr6_84707384_84707402_pos_425751	-0.0817768
chr18_25168132_25168150_pos_224248	-0.0817775
chr5_15009574_15009592_pos_378371	-0.0817778
chr5_158075703_158075721_pos_403310	-0.081778
chr3_147701505_147701523_pos_341301	-0.0817796
chr5_156411374_156411392_pos_402755	-0.0817803
chr5_55582376_55582394_pos_382321	-0.0817807
chr4_52874148_52874166_pos_357667	-0.0817824
chr9_69389744_69389762_pos_496842	-0.081783
chr7_2304792_2304810_pos_442829	-0.0817832
chr1_39215044_39215062_pos_11706	-0.0817833
chr2_189285022_189285040_pos_273989	-0.0817843
chr10_25682370_25682388_pos_58443	-0.0817848
chr12_20436718_20436736_pos_115600	-0.0817848
chr2_159262808_159262826_pos_269307	-0.0817862
chr10_43857610_43857628_pos_62015	-0.0817863
chr6_136076686_136076704_pos_433005	-0.0817864
chr1_94793154_94793172_pos_24416	-0.0817891
chr4_185717256_185717274_pos_375230	-0.0817943
chr1_94735131_94735149_pos_24356	-0.0817946
chr4_147644628_147644646_pos_369205	-0.0817975
chr22_35837461_35837479_pos_309236	-0.0817978
chr7_136878034_136878052_pos_463170	-0.0818002
chr20_57159490_57159508_pos_295962	-0.0818003
chr11_65489714_65489732_pos_95994	-0.0818004
chr15_68638742_68638760_pos_174835	-0.0818019
chr9_69193600_69193618_pos_496658	-0.0818019
chr3_21839860_21839878_pos_318268	-0.0818028
chr12_6072514_6072532_pos_113024	-0.0818043
chr1_86503140_86503158_pos_22442	-0.0818074
chr17_56876984_56877002_pos_211697	-0.081809
chr1_93844924_93844942_pos_23932	-0.0818091
chr15_74404158_74404176_pos_177087	-0.0818092
chr13_75385272_75385290_pos_143888	-0.0818097
chr16_56259086_56259104_pos_191365	-0.0818141
chr1_85584528_85584546_pos_22333	-0.0818148
chr12_92989274_92989292_pos_125770	-0.0818156
chr6_111712691_111712709_pos_428805	-0.0818176
chr9_126958672_126958690_pos_507882	-0.0818177
chr5_150401256_150401274_pos_401051	-0.0818189
chr9_105141856_105141874_pos_502534	-0.0818189
chr8_123493288_123493306_pos_485334	-0.0818193
chr5_56050918_56050936_pos_382486	-0.0818213
chr3_52447906_52447924_pos_325404	-0.0818215
chr6_15399175_15399193_pos_413593	-0.0818217
chr8_100239016_100239034_pos_481837	-0.0818217
chr1_62280402_62280420_pos_18289	-0.0818247
chr2_11498618_11498636_pos_243620	-0.081825
chr12_45733176_45733194_pos_118265	-0.0818263
chr8_30392872_30392890_pos_473740	-0.081827
chr1_212090096_212090114_pos_42655	-0.0818341
chr2_41895939_41895957_pos_251182	-0.0818354
chr22_30278024_30278042_pos_307632	-0.0818365
chr1_214106512_214106530_pos_43223	-0.0818381
chr15_48580564_48580582_pos_168965	-0.0818389
chr7_3260608_3260626_pos_443354	-0.0818397
chr7_35520893_35520911_pos_449556	-0.0818405
chr8_81029977_81029995_pos_479742	-0.0818405
chr2_188788364_188788382_pos_273838	-0.0818429
chr1_16244662_16244680_pos_5495	-0.0818438
chr5_143064182_143064200_pos_398426	-0.0818438
chr6_70664277_70664295_pos_424335	-0.0818444
chr9_18981688_18981706_pos_493991	-0.0818449
chr7_71264168_71264186_pos_454130	-0.0818466
chr7_143384817_143384835_pos_464532	-0.0818467
chr2_218466172_218466190_pos_279387	-0.0818471
chr10_110725936_110725954_pos_78419	-0.0818481
chr17_27461737_27461755_pos_204964	-0.0818487
chr14_60304762_60304780_pos_154309	-0.0818536
chr8_10661184_10661202_pos_467564	-0.0818549
chr8_127871532_127871550_pos_487114	-0.0818572
chr19_18996044_18996062_pos_236757	-0.0818588
chr2_30223426_30223444_pos_247541	-0.081861
chr2_21290248_21290266_pos_245744	-0.0818611
chr22_46239854_46239872_pos_313262	-0.0818613
chr8_1787562_1787580_pos_466338	-0.0818638
chr13_99381248_99381266_pos_146253	-0.0818643
chr15_61038340_61038358_pos_171377	-0.0818657
chr11_72631862_72631880_pos_97635	-0.0818663
chr13_97319204_97319222_pos_145530	-0.0818687
chr11_16862468_16862486_pos_88698	-0.0818702
chr8_28380716_28380734_pos_472938	-0.0818709
chr10_13016554_13016572_pos_55485	-0.0818711
chr2_136653218_136653236_pos_266892	-0.081873
chr6_9398834_9398852_pos_411442	-0.0818738
chr18_62737419_62737437_pos_230307	-0.0818749
chr3_73574876_73574894_pos_331126	-0.0818761
chr5_168106550_168106568_pos_404370	-0.08188
chr11_96168826_96168844_pos_101557	-0.0818802
chr6_107105662_107105680_pos_427428	-0.0818802
chr9_95048598_95048616_pos_501202	-0.0818817
chr2_203017746_203017764_pos_276073	-0.0818818
chr13_80157664_80157682_pos_144693	-0.0818851
chr13_97108472_97108490_pos_145289	-0.0818854
chr5_55599890_55599908_pos_382382	-0.0818854
chr11_94534499_94534517_pos_101068	-0.0818881
chr13_41465708_41465726_pos_140105	-0.0818882
chr15_41495445_41495463_pos_167629	-0.0818883
chr10_17002282_17002300_pos_56580	-0.0818887
chr22_50470188_50470206_pos_314077	-0.0818891
chr10_86024692_86024710_pos_71229	-0.0818921
chr1_145991987_145992005_pos_28570	-0.0818925
chr17_2177626_2177644_pos_199918	-0.0818959
chr1_99650390_99650408_pos_24907	-0.0818972
chr2_68873702_68873720_pos_257401	-0.0818975
chr9_73153654_73153672_pos_497490	-0.0818996
chr7_81846576_81846594_pos_455598	-0.0819004
chr4_77007808_77007826_pos_360486	-0.0819013
chr13_44906848_44906866_pos_141248	-0.0819044
chr4_159309254_159309272_pos_372031	-0.0819045
chr3_97823608_97823626_pos_331754	-0.0819056
chr15_71249004_71249022_pos_175908	-0.0819058
chr19_50495134_50495152_pos_240988	-0.0819064
chr5_140240112_140240130_pos_396995	-0.0819074
chr1_171220148_171220166_pos_33619	-0.0819102
chrX_10047690_10047708_pos_512631	-0.0819103
chr2_171704154_171704172_pos_271408	-0.0819111
chr5_159879160_159879178_pos_403958	-0.0819111
chr1_203556622_203556640_pos_39781	-0.0819135
chr5_150404376_150404394_pos_401069	-0.0819142
chr1_32946528_32946546_pos_10468	-0.081916
chr1_93818238_93818256_pos_23924	-0.0819168
chr14_68392676_68392694_pos_156260	-0.0819168
chr10_110667231_110667249_pos_78267	-0.0819176
chr9_112073380_112073398_pos_504486	-0.0819179
chr21_38306860_38306878_pos_300924	-0.0819182
chr5_56544137_56544155_pos_382770	-0.0819184
chr5_68265996_68266014_pos_385448	-0.0819194
chr9_38309524_38309542_pos_495917	-0.0819198
chr16_49834727_49834745_pos_190259	-0.0819207
chr14_69719649_69719667_pos_157614	-0.0819213
chr3_25594042_25594060_pos_318945	-0.0819213
chr3_134367305_134367323_pos_339671	-0.0819218
chr10_15472104_15472122_pos_56216	-0.0819296
chr3_134665274_134665292_pos_339812	-0.0819299
chr4_158166522_158166540_pos_371542	-0.0819313
chr12_113240174_113240192_pos_131082	-0.0819341
chr6_134346068_134346086_pos_432633	-0.0819355
chr10_76113956_76113974_pos_68618	-0.0819371
chr9_125507428_125507446_pos_507526	-0.081938
chr9_91486706_91486724_pos_499890	-0.0819393
chr6_14573850_14573868_pos_413253	-0.0819394
chr8_101007246_101007264_pos_482055	-0.0819407
chr6_56830896_56830914_pos_424131	-0.0819429
chr22_45512102_45512120_pos_312985	-0.0819433
chr22_36371280_36371298_pos_309799	-0.0819466
chr13_48222898_48222916_pos_141685	-0.0819474
chr2_113818736_113818754_pos_264186	-0.081949
chrX_40755658_40755676_pos_514962	-0.0819496
chr12_11797680_11797698_pos_113977	-0.0819523
chr5_31811323_31811341_pos_379282	-0.0819529
chr15_91531144_91531162_pos_181338	-0.0819531
chr4_185598118_185598136_pos_375167	-0.0819537
chr20_50541258_50541276_pos_294850	-0.0819552
chr3_66483970_66483988_pos_328777	-0.0819562
chr10_7697466_7697484_pos_54330	-0.0819572
chr22_31449434_31449452_pos_307953	-0.0819605
chr11_7579732_7579750_pos_85238	-0.081961
chr2_175208235_175208253_pos_272325	-0.0819621
chr9_18707676_18707694_pos_493810	-0.0819633
chr2_40553200_40553218_pos_251086	-0.0819657
chr12_47754891_47754909_pos_119036	-0.0819671
chr20_51498092_51498110_pos_295144	-0.0819681
chr2_69154158_69154176_pos_257592	-0.0819704
chr7_11540465_11540483_pos_444617	-0.0819715
chr11_19567242_19567260_pos_89305	-0.0819729
chr2_33891852_33891870_pos_249069	-0.0819734
chr5_173781754_173781772_pos_407181	-0.0819738
chr11_34192908_34192926_pos_91160	-0.0819778
chr5_150647716_150647734_pos_401409	-0.0819819
chr10_76554602_76554620_pos_68880	-0.0819831
chr18_23827014_23827032_pos_224001	-0.0819836
chr8_124200227_124200245_pos_485836	-0.081986
chr10_98323407_98323425_pos_75195	-0.0819876
chr5_174355565_174355583_pos_407513	-0.0819876
chr17_61313628_61313646_pos_213397	-0.0819885
chr8_55845394_55845412_pos_477328	-0.0819892
chr9_86406523_86406541_pos_498560	-0.0819903
chr15_73598921_73598939_pos_176687	-0.0819923
chr22_25026050_25026068_pos_305896	-0.0819926
chr12_109545108_109545126_pos_129916	-0.0819945
chr7_42678498_42678516_pos_450796	-0.0819945
chr5_102799528_102799546_pos_389857	-0.0819971
chr3_48598532_48598550_pos_324457	-0.0819972
chr2_207337816_207337834_pos_277137	-0.0819994
chr22_27208052_27208070_pos_306369	-0.0819997
chr12_5078459_5078477_pos_112823	-0.082
chr2_217795948_217795966_pos_278826	-0.0820021
chr7_91169165_91169183_pos_456025	-0.0820034
chr9_92480846_92480864_pos_500162	-0.0820038
chr6_12427528_12427546_pos_412338	-0.0820052
chr17_40098320_40098338_pos_207382	-0.0820053
chr2_176004680_176004698_pos_272379	-0.0820077
chr3_52046817_52046835_pos_325187	-0.0820093
chr3_73490924_73490942_pos_330983	-0.0820112
chr4_185120040_185120058_pos_374866	-0.0820113
chr3_5300657_5300675_pos_314664	-0.0820133
chr10_114768809_114768827_pos_80120	-0.0820138
chr6_163318300_163318318_pos_439998	-0.082014
chr1_153920001_153920019_pos_29682	-0.0820146
chr5_72179003_72179021_pos_385871	-0.0820146
chr3_15324490_15324508_pos_317117	-0.0820167
chr7_137902452_137902470_pos_463685	-0.0820167
chr16_72851166_72851184_pos_194156	-0.0820181
chr3_124653846_124653864_pos_336659	-0.0820192
chr7_23074920_23074938_pos_446236	-0.0820193
chr15_57387634_57387652_pos_170089	-0.0820206
chr4_79046182_79046200_pos_360773	-0.0820214
chr1_62057870_62057888_pos_18222	-0.0820223
chr14_50789796_50789814_pos_151629	-0.0820236
chr5_124741100_124741118_pos_393195	-0.0820242
chr8_126303384_126303402_pos_486589	-0.0820242
chr6_44060074_44060092_pos_421912	-0.0820255
chr9_115327564_115327582_pos_505456	-0.0820282
chr3_37823627_37823645_pos_321369	-0.0820297
chr10_110665074_110665092_pos_78258	-0.0820309
chr7_130832028_130832046_pos_461330	-0.0820331
chr1_81802746_81802764_pos_21451	-0.0820342
chr5_172556676_172556694_pos_405918	-0.0820346
chr19_55087670_55087688_pos_241275	-0.0820355
chr6_2027866_2027884_pos_409093	-0.0820362
chr7_71458092_71458110_pos_454207	-0.0820385
chr4_120049958_120049976_pos_364996	-0.0820397
chr1_43787768_43787786_pos_13456	-0.0820416
chr14_101177440_101177458_pos_162949	-0.0820421
chr14_63246166_63246184_pos_155055	-0.082044
chr2_17813678_17813696_pos_244845	-0.0820455
chr5_1131374_1131392_pos_376468	-0.0820544
chr3_120642784_120642802_pos_335385	-0.0820554
chr10_69282086_69282104_pos_65906	-0.0820556
chr15_40926248_40926266_pos_167542	-0.082057
chr14_100285806_100285824_pos_162836	-0.0820606
chr12_21925740_21925758_pos_115889	-0.0820607
chr16_81697208_81697226_pos_195734	-0.0820611
chr2_42827776_42827794_pos_251592	-0.0820612
chr5_150529637_150529655_pos_401203	-0.082062
chr13_46656032_46656050_pos_141509	-0.0820646
chr16_86668345_86668363_pos_197291	-0.0820651
chr3_107957431_107957449_pos_333145	-0.0820673
chr12_19772216_19772234_pos_115310	-0.0820688
chrX_15606354_15606372_pos_513225	-0.0820699
chr12_97048544_97048562_pos_127407	-0.0820708
chr7_151366176_151366194_pos_465233	-0.0820735
chr3_57144694_57144712_pos_326403	-0.0820736
chr7_129862958_129862976_pos_460975	-0.0820756
chr3_123492144_123492162_pos_336111	-0.0820771
chr4_138053926_138053944_pos_366841	-0.0820773
chr7_5413150_5413168_pos_443696	-0.0820797
chr2_1654106_1654124_pos_241686	-0.08208
chr5_82351734_82351752_pos_388016	-0.0820806
chr7_35469140_35469158_pos_449512	-0.0820819
chr13_74136630_74136648_pos_143702	-0.0820821
chr20_53872243_53872261_pos_295698	-0.0820823
chr9_127134078_127134096_pos_508049	-0.0820823
chr17_12681971_12681989_pos_202459	-0.0820824
chr7_116870370_116870388_pos_459939	-0.0820857
chr10_91635844_91635862_pos_73440	-0.0820882
chr1_12437125_12437143_pos_4298	-0.0820917
chr13_60399481_60399499_pos_143224	-0.082092
chr4_121393538_121393556_pos_365127	-0.0820923
chr7_157347466_157347484_pos_465825	-0.0820931
chr4_47526474_47526492_pos_356910	-0.0820952
chr20_36831150_36831168_pos_291087	-0.0820954
chrX_129706528_129706546_pos_518109	-0.0820973
chr1_19468626_19468644_pos_6084	-0.0821005
chr5_14443830_14443848_pos_378052	-0.082102
chr17_83203350_83203368_pos_219553	-0.0821023
chr15_77604488_77604506_pos_178045	-0.0821034
chr8_9337622_9337640_pos_467352	-0.082104
chr2_235099055_235099073_pos_282435	-0.0821044
chr9_33164236_33164254_pos_494650	-0.0821045
chr1_183956890_183956908_pos_36460	-0.0821051
chr8_17695810_17695828_pos_469768	-0.082112
chr8_23390428_23390446_pos_471677	-0.0821126
chr4_84956332_84956350_pos_361327	-0.0821128
chr10_69383056_69383074_pos_66012	-0.0821134
chr11_34160536_34160554_pos_91141	-0.0821158
chr15_37878310_37878328_pos_166617	-0.0821203
chr1_24070956_24070974_pos_7585	-0.0821209
chr9_81610014_81610032_pos_498112	-0.0821218
chr1_210505738_210505756_pos_42415	-0.0821222
chr1_8664220_8664238_pos_2387	-0.082124
chr6_81860577_81860595_pos_425357	-0.0821245
chr10_58807808_58807826_pos_63887	-0.0821296
chr3_171347230_171347248_pos_344609	-0.0821305
chr8_133220314_133220332_pos_488493	-0.0821341
chr2_61659036_61659054_pos_255618	-0.0821342
chr8_58596078_58596096_pos_477699	-0.0821348
chr8_67393145_67393163_pos_478659	-0.0821358
chr2_216850184_216850202_pos_278342	-0.0821363
chr11_73174061_73174079_pos_97948	-0.0821393
chr2_216803014_216803032_pos_278305	-0.0821401
chr4_52869299_52869317_pos_357650	-0.0821409
chr15_99928566_99928584_pos_184148	-0.0821414
chr17_1087646_1087664_pos_199034	-0.0821497
chr12_76679908_76679926_pos_124040	-0.0821504
chr8_133404144_133404162_pos_488584	-0.0821509
chr12_25387564_25387582_pos_116201	-0.0821511
chr3_45590128_45590146_pos_323641	-0.0821513
chr1_108067665_108067683_pos_25571	-0.0821522
chr15_101617836_101617854_pos_184731	-0.0821545
chr15_82803959_82803977_pos_179060	-0.0821554
chr7_74482598_74482616_pos_454584	-0.0821556
chr7_45292659_45292677_pos_451436	-0.0821566
chr10_13633784_13633802_pos_55564	-0.0821575
chr15_66370354_66370372_pos_173430	-0.0821585
chr4_54197216_54197234_pos_358172	-0.0821588
chr17_47982842_47982860_pos_210073	-0.08216
chr17_10682420_10682438_pos_202126	-0.0821606
chr10_4346226_4346244_pos_53435	-0.0821608
chr3_173395788_173395806_pos_345481	-0.0821618
chr20_36831080_36831098_pos_291086	-0.0821637
chr11_122229512_122229530_pos_106408	-0.0821645
chr6_6915416_6915434_pos_410807	-0.0821658
chr19_1935995_1936013_pos_232305	-0.0821667
chr1_219126789_219126807_pos_44447	-0.0821695
chr4_39255554_39255572_pos_356174	-0.0821698
chr4_13399488_13399506_pos_353290	-0.0821705
chr5_144247262_144247280_pos_398887	-0.0821712
chr2_16406778_16406796_pos_244576	-0.0821722
chr14_55077875_55077893_pos_153074	-0.0821724
chr15_95001821_95001839_pos_182309	-0.0821736
chr3_25454457_25454475_pos_318750	-0.082174
chr9_7144850_7144868_pos_491914	-0.0821746
chr17_68850422_68850440_pos_215229	-0.082175
chr8_134916008_134916026_pos_489057	-0.082176
chr1_182144658_182144676_pos_35513	-0.0821783
chr10_12741590_12741608_pos_55426	-0.0821859
chr15_63108134_63108152_pos_172423	-0.0821919
chr6_163418804_163418822_pos_440208	-0.0821944
chr8_53483095_53483113_pos_477024	-0.0821954
chr10_30753888_30753906_pos_59718	-0.082197
chr1_244163996_244164014_pos_51119	-0.0821993
chr20_50081694_50081712_pos_294551	-0.0821999
chr5_54656652_54656670_pos_382025	-0.0822001
chr6_12545934_12545952_pos_412407	-0.0822007
chr8_93932725_93932743_pos_480536	-0.0822008
chr15_57393389_57393407_pos_170115	-0.0822037
chr6_84774978_84774996_pos_425881	-0.0822043
chr1_203744180_203744198_pos_40031	-0.0822053
chr11_43367900_43367918_pos_91906	-0.0822058
chr10_79197570_79197588_pos_70282	-0.0822065
chr11_46684648_46684666_pos_93323	-0.0822087
chr2_238420989_238421007_pos_284100	-0.0822109
chr10_35874578_35874596_pos_61615	-0.0822133
chr16_80300939_80300957_pos_195483	-0.0822138
chr3_65902343_65902361_pos_328326	-0.0822143
chr12_20472236_20472254_pos_115634	-0.0822159
chr18_64972936_64972954_pos_230615	-0.0822202
chr10_79167774_79167792_pos_70217	-0.0822234
chr12_48778258_48778276_pos_119325	-0.0822247
chr3_177190864_177190882_pos_345646	-0.082229
chr3_27632571_27632589_pos_319246	-0.0822325
chr10_24958938_24958956_pos_58382	-0.0822326
chr5_148904248_148904266_pos_399614	-0.082233
chr6_7145260_7145278_pos_410988	-0.0822344
chr2_114283938_114283956_pos_264207	-0.0822378
chr6_35601692_35601710_pos_419071	-0.0822398
chr9_135990852_135990870_pos_511774	-0.0822398
chr18_46356362_46356380_pos_226939	-0.08224
chr14_74569720_74569738_pos_158697	-0.0822411
chr18_49514973_49514991_pos_228095	-0.0822411
chr5_112222570_112222588_pos_390977	-0.082243
chr18_33584664_33584682_pos_225327	-0.0822437
chr22_38313871_38313889_pos_310566	-0.0822444
chr11_16293824_16293842_pos_88508	-0.0822446
chr7_159115750_159115768_pos_466169	-0.0822447
chr11_72091432_72091450_pos_97554	-0.0822452
chr19_14560525_14560543_pos_235436	-0.0822455
chr1_198935522_198935540_pos_37848	-0.0822463
chr8_132516254_132516272_pos_488123	-0.0822497
chr9_132066300_132066318_pos_510717	-0.0822517
chr10_58776906_58776924_pos_63870	-0.0822526
chr9_131178380_131178398_pos_509909	-0.0822533
chr16_11128933_11128951_pos_186815	-0.0822536
chr12_124685073_124685091_pos_134438	-0.082255
chr2_11374626_11374644_pos_243505	-0.0822557
chr15_85421912_85421930_pos_179759	-0.0822584
chr14_58970636_58970654_pos_153718	-0.0822589
chr10_11326100_11326118_pos_55051	-0.0822591
chr6_56291486_56291504_pos_423806	-0.0822652
chr10_44968393_44968411_pos_62489	-0.0822653
chr5_173764476_173764494_pos_407146	-0.0822667
chr1_229753994_229754012_pos_47049	-0.0822684
chr12_123096186_123096204_pos_133604	-0.0822687
chr15_26443527_26443545_pos_164623	-0.0822721
chr5_53037622_53037640_pos_381721	-0.0822741
chr3_184662265_184662283_pos_346968	-0.0822747
chr1_23409134_23409152_pos_7209	-0.0822752
chr8_95067510_95067528_pos_480858	-0.0822754
chr12_94093087_94093105_pos_126627	-0.0822769
chr8_101832142_101832160_pos_482299	-0.0822782
chr12_93814268_93814286_pos_126405	-0.0822788
chr20_33694542_33694560_pos_290182	-0.0822803
chr21_31531136_31531154_pos_299359	-0.0822813
chr10_101939872_101939890_pos_75895	-0.0822824
chr16_65520126_65520144_pos_192559	-0.0822825
chr18_59470814_59470832_pos_229945	-0.0822831
chr19_39428492_39428510_pos_238379	-0.0822853
chr14_55977249_55977267_pos_153383	-0.0822855
chr1_228163229_228163247_pos_46629	-0.0822857
chr18_21820404_21820422_pos_222472	-0.0822875
chr3_113597644_113597662_pos_334028	-0.0822879
chr7_105715264_105715282_pos_458295	-0.0822885
chr11_19578992_19579010_pos_89332	-0.082291
chr15_37878363_37878381_pos_166618	-0.0822921
chr16_81395454_81395472_pos_195580	-0.0822935
chr6_36528196_36528214_pos_419269	-0.0822943
chr3_194480842_194480860_pos_349914	-0.0822944
chr9_22103706_22103724_pos_494290	-0.0822982
chr21_43700596_43700614_pos_302443	-0.0823007
chr10_125117974_125117992_pos_82495	-0.082301
chr11_44616992_44617010_pos_92266	-0.0823033
chr12_98227358_98227376_pos_127459	-0.0823049
chr12_54141689_54141707_pos_120798	-0.082305
chr15_57533168_57533186_pos_170307	-0.0823051
chr12_2034692_2034710_pos_111003	-0.0823057
chr15_58229466_58229484_pos_170678	-0.0823063
chr3_32577300_32577318_pos_320356	-0.0823063
chr13_58906640_58906658_pos_143002	-0.0823082
chr22_36396043_36396061_pos_309863	-0.0823094
chr7_49778968_49778986_pos_452559	-0.0823101
chr1_178933325_178933343_pos_35016	-0.0823122
chr1_164704314_164704332_pos_31883	-0.0823134
chr14_54106800_54106818_pos_152552	-0.0823139
chr11_2533120_2533138_pos_84462	-0.0823192
chr13_44259294_44259312_pos_140977	-0.0823209
chr16_73038462_73038480_pos_194322	-0.0823218
chr3_66752036_66752054_pos_328945	-0.0823222
chr6_113824642_113824660_pos_429523	-0.0823226
chr8_28777626_28777644_pos_473118	-0.0823231
chr8_102061180_102061198_pos_482475	-0.0823243
chr11_74694362_74694380_pos_98369	-0.0823276
chr5_79696175_79696193_pos_387430	-0.0823282
chr9_131580014_131580032_pos_510284	-0.0823307
chr18_58591118_58591136_pos_229557	-0.082331
chr3_23495792_23495810_pos_318312	-0.0823311
chr18_58551736_58551754_pos_229510	-0.0823322
chr8_117304365_117304383_pos_483906	-0.0823335
chr6_80332230_80332248_pos_425161	-0.0823336
chr8_132937950_132937968_pos_488236	-0.0823341
chr22_48579730_48579748_pos_313854	-0.0823345
chr1_116334199_116334217_pos_27562	-0.0823353
chr6_25179590_25179608_pos_416974	-0.0823357
chr1_66402352_66402370_pos_19587	-0.0823365
chr7_75950188_75950206_pos_454879	-0.0823427
chr10_17735322_17735340_pos_56826	-0.0823455
chr1_175802626_175802644_pos_34338	-0.0823456
chr10_72322628_72322646_pos_67498	-0.082351
chr10_92238052_92238070_pos_73555	-0.0823551
chr6_34601806_34601824_pos_418387	-0.0823552
chr3_52432782_52432800_pos_325387	-0.0823582
chr11_44859060_44859078_pos_92540	-0.0823591
chr10_114547830_114547848_pos_79739	-0.0823611
chr6_52416634_52416652_pos_422913	-0.0823614
chr5_136811360_136811378_pos_395474	-0.0823615
chr15_83754408_83754426_pos_179213	-0.0823624
chr2_96239766_96239784_pos_260360	-0.0823645
chr21_34576144_34576162_pos_300217	-0.0823661
chr1_235081428_235081446_pos_49911	-0.0823669
chr10_17783256_17783274_pos_56833	-0.0823672
chr10_71229358_71229376_pos_66743	-0.0823696
chr4_82470003_82470021_pos_361117	-0.0823721
chr15_40328448_40328466_pos_167371	-0.0823732
chr2_216769133_216769151_pos_278266	-0.0823736
chr18_59471146_59471164_pos_229950	-0.0823746
chr17_28345585_28345603_pos_205185	-0.0823757
chr22_25015444_25015462_pos_305881	-0.0823773
chr7_28106588_28106606_pos_447349	-0.0823783
chr20_31834195_31834213_pos_289551	-0.0823823
chr13_40568498_40568516_pos_139967	-0.0823829
chr4_186652386_186652404_pos_375863	-0.0823831
chr15_31129356_31129374_pos_164988	-0.082385
chr17_65485760_65485778_pos_214261	-0.0823852
chr1_94038685_94038703_pos_23961	-0.0823855
chr9_135950462_135950480_pos_511759	-0.0823869
chr1_202034898_202034916_pos_38823	-0.08239
chr10_32141109_32141127_pos_60345	-0.0823912
chr17_1111550_1111568_pos_199080	-0.0823934
chr2_178804472_178804490_pos_272870	-0.0823939
chr11_114971484_114971502_pos_104083	-0.0823964
chr9_12735894_12735912_pos_492154	-0.0823981
chr10_128896840_128896858_pos_83040	-0.0823985
chr3_162285882_162285900_pos_343675	-0.0824022
chr7_26533380_26533398_pos_447103	-0.0824036
chr22_46686696_46686714_pos_313659	-0.0824069
chr5_115599678_115599696_pos_391722	-0.0824124
chr6_167761380_167761398_pos_441280	-0.0824143
chr6_46454857_46454875_pos_422530	-0.0824153
chr5_57654220_57654238_pos_383113	-0.0824182
chr7_28702004_28702022_pos_447654	-0.0824187
chr21_43001057_43001075_pos_302269	-0.0824198
chr12_122031852_122031870_pos_133229	-0.0824227
chr6_35202302_35202320_pos_418764	-0.0824232
chr15_89002333_89002351_pos_180625	-0.0824258
chr1_109791570_109791588_pos_25956	-0.0824266
chr10_90984246_90984264_pos_72858	-0.0824274
chr2_11498716_11498734_pos_243622	-0.0824285
chr1_231937447_231937465_pos_48126	-0.0824287
chr1_89723624_89723642_pos_22957	-0.0824303
chr1_212119656_212119674_pos_42677	-0.0824303
chr7_75649828_75649846_pos_454766	-0.0824332
chr3_45681480_45681498_pos_323780	-0.0824335
chr8_130064106_130064124_pos_487647	-0.0824339
chr21_45908846_45908864_pos_303308	-0.0824356
chr20_3799665_3799683_pos_285743	-0.0824357
chr2_113897052_113897070_pos_264205	-0.082436
chr14_85532980_85532998_pos_160317	-0.0824363
chr12_26198058_26198076_pos_116384	-0.0824366
chr18_71105820_71105838_pos_230796	-0.0824373
chr9_130733030_130733048_pos_509719	-0.0824406
chr16_20675585_20675603_pos_188197	-0.0824409
chr17_49016749_49016767_pos_210274	-0.0824413
chr11_114216164_114216182_pos_103907	-0.082442
chr17_15439130_15439148_pos_202891	-0.0824448
chr8_133674634_133674652_pos_488832	-0.0824462
chr1_108716612_108716630_pos_25619	-0.0824468
chr13_30877492_30877510_pos_137701	-0.0824473
chr3_105822806_105822824_pos_332890	-0.0824473
chr7_18977238_18977256_pos_445641	-0.0824476
chr22_39471830_39471848_pos_311100	-0.0824477
chr4_158165017_158165035_pos_371534	-0.0824481
chr1_196115142_196115160_pos_37552	-0.0824493
chr1_60897152_60897170_pos_17361	-0.0824516
chr1_9341096_9341114_pos_2752	-0.082453
chr10_31759582_31759600_pos_60251	-0.0824586
chr4_159308784_159308802_pos_372022	-0.0824641
chr22_39236994_39237012_pos_310978	-0.0824644
chr1_43073658_43073676_pos_13223	-0.0824648
chr6_11590008_11590026_pos_412002	-0.0824664
chr2_189552390_189552408_pos_274070	-0.0824666
chr22_28607993_28608011_pos_307107	-0.0824671
chr7_51350166_51350184_pos_453074	-0.0824673
chr10_99436112_99436130_pos_75434	-0.0824675
chr13_48746964_48746982_pos_141889	-0.0824677
chr11_94789608_94789626_pos_101114	-0.0824701
chr22_26895073_26895091_pos_306305	-0.0824736
chr1_234894478_234894496_pos_49662	-0.082477
chr7_15721153_15721171_pos_444959	-0.0824774
chr8_102925295_102925313_pos_482858	-0.0824797
chr8_130975074_130975092_pos_488026	-0.0824851
chr20_44729021_44729039_pos_293044	-0.0824855
chr1_178055994_178056012_pos_34734	-0.082488
chr22_37728094_37728112_pos_310205	-0.0824937
chr1_51488661_51488679_pos_14794	-0.0824973
chr6_148760962_148760980_pos_436243	-0.0824978
chr8_41655738_41655756_pos_475737	-0.0824983
chr9_96487924_96487942_pos_501534	-0.0824984
chr5_112407003_112407021_pos_391044	-0.0824994
chr22_41022970_41022988_pos_311505	-0.0825006
chr10_11334576_11334594_pos_55093	-0.0825031
chr10_12731408_12731426_pos_55419	-0.0825051
chrX_124216684_124216702_pos_517998	-0.0825052
chrX_69286172_69286190_pos_516630	-0.0825057
chr6_46486226_46486244_pos_422569	-0.0825068
chr9_109805348_109805366_pos_503694	-0.082508
chr4_47830190_47830208_pos_357102	-0.0825082
chr1_232519393_232519411_pos_48508	-0.0825103
chr22_38218080_38218098_pos_310479	-0.0825108
chr4_83640010_83640028_pos_361276	-0.0825117
chr9_133022610_133022628_pos_510859	-0.0825129
chr8_18556272_18556290_pos_470005	-0.082513
chr19_11269272_11269290_pos_234751	-0.082514
chr6_111559928_111559946_pos_428599	-0.0825156
chr2_31298124_31298142_pos_248257	-0.0825179
chr16_72812110_72812128_pos_194117	-0.0825198
chr3_71109398_71109416_pos_329868	-0.0825236
chr11_27469400_27469418_pos_90343	-0.0825251
chr1_81806370_81806388_pos_21478	-0.0825278
chr10_59267145_59267163_pos_63951	-0.0825305
chr13_24282310_24282328_pos_136152	-0.0825309
chr5_124156340_124156358_pos_392779	-0.0825311
chr11_61071104_61071122_pos_94492	-0.0825319
chr7_25496442_25496460_pos_446755	-0.0825348
chr14_89494182_89494200_pos_160748	-0.0825359
chr20_1926366_1926384_pos_285441	-0.082536
chr10_129961915_129961933_pos_83366	-0.0825428
chr5_93604636_93604654_pos_389229	-0.0825451
chr6_5026626_5026644_pos_410156	-0.0825454
chr12_105408752_105408770_pos_128277	-0.0825473
chr3_8590430_8590448_pos_314940	-0.0825478
chr1_36161018_36161036_pos_11112	-0.0825484
chr4_85391282_85391300_pos_361340	-0.0825505
chr20_43217802_43217820_pos_292512	-0.0825509
chr13_44274582_44274600_pos_140988	-0.0825527
chr3_126261072_126261090_pos_337262	-0.0825539
chr7_101100218_101100236_pos_457395	-0.0825567
chr14_59426840_59426858_pos_154203	-0.0825577
chr2_178865583_178865601_pos_272948	-0.0825584
chr2_60439580_60439598_pos_255399	-0.0825587
chr17_17997908_17997926_pos_204137	-0.0825597
chr8_38895230_38895248_pos_475066	-0.0825602
chr10_86049291_86049309_pos_71245	-0.0825606
chr7_25261074_25261092_pos_446704	-0.0825639
chr12_3035301_3035319_pos_111744	-0.0825645
chr5_154288126_154288144_pos_402194	-0.0825667
chr1_47940946_47940964_pos_14463	-0.0825669
chr4_15717838_15717856_pos_353772	-0.0825686
chr8_124841902_124841920_pos_486204	-0.0825754
chr2_67448768_67448786_pos_257195	-0.0825762
chr2_237708170_237708188_pos_283717	-0.0825769
chr17_77602200_77602218_pos_217358	-0.0825777
chr1_145979050_145979068_pos_28486	-0.0825781
chr10_34809610_34809628_pos_61248	-0.0825824
chr19_3403940_3403958_pos_232926	-0.0825853
chr11_34617222_34617240_pos_91397	-0.0825858
chr14_51677214_51677232_pos_151960	-0.082586
chr7_29866872_29866890_pos_447972	-0.0825862
chr22_37176508_37176526_pos_310008	-0.0825888
chr4_148202922_148202940_pos_369626	-0.0825895
chr1_231417348_231417366_pos_47777	-0.0825908
chr4_178028762_178028780_pos_373923	-0.0825949
chr2_101826572_101826590_pos_262190	-0.0825954
chr5_139659608_139659626_pos_396643	-0.0825961
chr19_18733422_18733440_pos_236721	-0.0825978
chr5_116359764_116359782_pos_391838	-0.0825986
chr9_121676586_121676604_pos_506552	-0.082599
chr17_10136114_10136132_pos_202081	-0.0825995
chr9_94881938_94881956_pos_500898	-0.0826009
chr4_54660984_54661002_pos_358262	-0.0826022
chr13_35157346_35157364_pos_138856	-0.0826043
chr2_134220708_134220726_pos_266384	-0.0826051
chr3_66138885_66138903_pos_328495	-0.0826051
chr12_55847920_55847938_pos_121064	-0.0826052
chr19_6023482_6023500_pos_233783	-0.0826054
chr1_168708960_168708978_pos_33021	-0.0826055
chr21_44985064_44985082_pos_302803	-0.0826057
chr5_14269088_14269106_pos_377933	-0.0826062
chr2_43175384_43175402_pos_252004	-0.0826068
chr2_30705478_30705496_pos_248116	-0.0826076
chr21_29163350_29163368_pos_299137	-0.0826076
chr5_14270328_14270346_pos_377941	-0.0826084
chr8_28657721_28657739_pos_472977	-0.0826085
chr10_28947480_28947498_pos_58846	-0.0826086
chr10_125002440_125002458_pos_82300	-0.0826088
chr12_2383408_2383426_pos_111462	-0.0826089
chr12_76621618_76621636_pos_124008	-0.082609
chr1_245859956_245859974_pos_51782	-0.082611
chr4_76589668_76589686_pos_360025	-0.0826112
chr14_100142484_100142502_pos_162768	-0.0826113
chr8_11955501_11955519_pos_468589	-0.0826149
chr4_87134260_87134278_pos_361787	-0.082615
chr22_17371204_17371222_pos_303745	-0.0826157
chr6_129639030_129639048_pos_431934	-0.0826158
chr5_176381542_176381560_pos_407824	-0.0826163
chr19_13979308_13979326_pos_235265	-0.082618
chr13_51253224_51253242_pos_142666	-0.0826192
chr2_172864401_172864419_pos_271665	-0.08262
chr10_110076810_110076828_pos_77662	-0.082622
chr12_76028338_76028356_pos_123914	-0.0826283
chr4_23856356_23856374_pos_354343	-0.082629
chr9_97564400_97564418_pos_501768	-0.082629
chr9_94868136_94868154_pos_500849	-0.0826303
chr1_160114160_160114178_pos_30925	-0.0826306
chr2_134362946_134362964_pos_266493	-0.0826316
chr9_114125510_114125528_pos_505190	-0.0826323
chr4_123786976_123786994_pos_365644	-0.0826337
chr12_93622311_93622329_pos_126218	-0.0826375
chr2_124536852_124536870_pos_265084	-0.0826382
chr8_128863016_128863034_pos_487413	-0.0826383
chr6_56670266_56670284_pos_423968	-0.08264
chr18_22458970_22458988_pos_223306	-0.0826404
chr18_13280752_13280770_pos_222130	-0.0826407
chr12_108618232_108618250_pos_129328	-0.0826452
chr5_53063350_53063368_pos_381724	-0.0826477
chr2_172480721_172480739_pos_271590	-0.0826492
chr6_17301120_17301138_pos_414932	-0.0826528
chr18_44803360_44803378_pos_226586	-0.0826537
chr14_72824294_72824312_pos_158207	-0.0826554
chr9_89926706_89926724_pos_499564	-0.0826555
chr17_1003007_1003025_pos_198948	-0.082658
chr10_75398130_75398148_pos_68428	-0.0826592
chr14_90743038_90743056_pos_161155	-0.0826603
chr7_25497168_25497186_pos_446761	-0.0826607
chr14_99733936_99733954_pos_162598	-0.0826623
chr5_14953186_14953204_pos_378338	-0.0826634
chr4_10173309_10173327_pos_353103	-0.0826639
chr19_20051310_20051328_pos_236922	-0.0826641
chr16_58124596_58124614_pos_192086	-0.0826657
chr3_23589745_23589763_pos_318337	-0.0826657
chr22_44729012_44729030_pos_312779	-0.0826663
chr6_165663738_165663756_pos_440852	-0.0826679
chr3_39752496_39752514_pos_321992	-0.0826686
chr14_80927002_80927020_pos_160107	-0.0826688
chr3_24225630_24225648_pos_318533	-0.0826718
chr17_16486132_16486150_pos_203128	-0.0826723
chr4_184386758_184386776_pos_374586	-0.0826724
chr18_22174384_22174402_pos_222646	-0.082673
chr15_71676900_71676918_pos_176241	-0.0826749
chr9_38066389_38066407_pos_495886	-0.0826756
chr15_66761092_66761110_pos_173659	-0.0826793
chr5_173248712_173248730_pos_406786	-0.0826794
chr7_137940788_137940806_pos_463714	-0.0826798
chr18_58493758_58493776_pos_229449	-0.0826801
chr1_109389621_109389639_pos_25815	-0.0826833
chr3_177906810_177906828_pos_346117	-0.0826852
chr22_35835360_35835378_pos_309206	-0.0826853
chr22_38415830_38415848_pos_310615	-0.0826859
chr3_29565344_29565362_pos_319565	-0.0826865
chr5_151038074_151038092_pos_401559	-0.0826871
chr17_19470838_19470856_pos_204437	-0.0826874
chr3_136786958_136786976_pos_339960	-0.0826894
chr8_48616714_48616732_pos_476729	-0.0826928
chr7_114082906_114082924_pos_459471	-0.0826988
chr16_66364634_66364652_pos_192739	-0.0826989
chr9_95462546_95462564_pos_501350	-0.0826993
chr1_226606688_226606706_pos_46085	-0.0827001
chr3_62090593_62090611_pos_327289	-0.0827019
chr2_26018210_26018228_pos_246385	-0.0827033
chr10_986596_986614_pos_52273	-0.0827037
chr14_48725313_48725331_pos_151321	-0.0827044
chr2_121481010_121481028_pos_264943	-0.0827052
chr1_151134652_151134670_pos_29256	-0.082706
chr5_73692551_73692569_pos_386210	-0.0827069
chr5_95735192_95735210_pos_389302	-0.082707
chr12_45732458_45732476_pos_118258	-0.0827075
chr8_42005646_42005664_pos_475857	-0.0827086
chr8_119982444_119982462_pos_484506	-0.0827109
chr22_30753005_30753023_pos_307718	-0.0827113
chr3_159604502_159604520_pos_343279	-0.0827136
chr5_16667113_16667131_pos_378928	-0.0827136
chr10_51366459_51366477_pos_63500	-0.0827137
chr7_26007576_26007594_pos_447067	-0.0827141
chr6_36919245_36919263_pos_419598	-0.0827159
chr2_71706997_71707015_pos_258385	-0.0827178
chr11_44617100_44617118_pos_92268	-0.0827206
chr8_28941856_28941874_pos_473159	-0.082721
chr6_17957322_17957340_pos_415250	-0.082723
chr13_46699312_46699330_pos_141576	-0.0827245
chr11_118171723_118171741_pos_104966	-0.082725
chr14_32564840_32564858_pos_150586	-0.082726
chr13_31045886_31045904_pos_137727	-0.0827269
chr2_216555378_216555396_pos_278041	-0.0827275
chr15_98713888_98713906_pos_183186	-0.0827312
chr22_35313595_35313613_pos_308872	-0.0827313
chr7_80624668_80624686_pos_455424	-0.0827325
chr9_116549413_116549431_pos_505721	-0.082734
chr22_29303323_29303341_pos_307346	-0.0827364
chr8_64841804_64841822_pos_478283	-0.0827376
chr11_11536320_11536338_pos_86413	-0.0827404
chr6_17284656_17284674_pos_414825	-0.082741
chr6_16838318_16838336_pos_414617	-0.0827421
chr3_141109747_141109765_pos_340405	-0.0827445
chr9_132265856_132265874_pos_510765	-0.0827445
chr15_98807561_98807579_pos_183321	-0.0827456
chr3_38721388_38721406_pos_321845	-0.0827477
chr22_17406622_17406640_pos_303786	-0.0827484
chr13_23618550_23618568_pos_135976	-0.0827487
chr12_109654596_109654614_pos_129956	-0.0827492
chr7_32163700_32163718_pos_448696	-0.0827498
chr3_107208248_107208266_pos_333033	-0.08275
chr15_48395696_48395714_pos_168867	-0.082752
chr12_106317861_106317879_pos_128976	-0.0827525
chr15_57651590_57651608_pos_170524	-0.0827535
chr8_26204855_26204873_pos_472255	-0.0827542
chr3_111851640_111851658_pos_333504	-0.0827556
chr17_56716014_56716032_pos_211658	-0.0827576
chr4_183262054_183262072_pos_374174	-0.082758
chr9_14098360_14098378_pos_492763	-0.0827595
chr16_85514688_85514706_pos_196928	-0.0827607
chr1_84945324_84945342_pos_21967	-0.0827616
chr16_50210284_50210302_pos_190321	-0.0827618
chrX_133913684_133913702_pos_518397	-0.0827618
chr6_70673278_70673296_pos_424343	-0.0827629
chr2_40488108_40488126_pos_250870	-0.0827643
chr17_64214904_64214922_pos_213999	-0.082765
chr7_13850258_13850276_pos_444739	-0.0827662
chr6_154507623_154507641_pos_437609	-0.0827663
chr2_144836048_144836066_pos_267634	-0.0827698
chr8_50212797_50212815_pos_476878	-0.0827747
chr7_36302198_36302216_pos_449956	-0.0827749
chr11_83011694_83011712_pos_100034	-0.0827757
chr18_25285496_25285514_pos_224384	-0.0827768
chr2_207067902_207067920_pos_276957	-0.0827795
chr22_17132386_17132404_pos_303640	-0.08278
chr3_143875682_143875700_pos_340978	-0.0827805
chr3_31197102_31197120_pos_320127	-0.0827812
chr2_108643978_108643996_pos_263221	-0.0827813
chr3_20057888_20057906_pos_318139	-0.0827813
chr8_133464194_133464212_pos_488665	-0.0827837
chr3_37766946_37766964_pos_321272	-0.0827853
chr6_14883203_14883221_pos_413439	-0.0827862
chr20_32497778_32497796_pos_289860	-0.0827868
chr7_157338967_157338985_pos_465821	-0.0827872
chr17_63954728_63954746_pos_213870	-0.0827893
chr22_18033761_18033779_pos_304337	-0.0827901
chr9_121155034_121155052_pos_506090	-0.0827948
chr22_24460300_24460318_pos_305685	-0.0827964
chr20_1377423_1377441_pos_285295	-0.0827989
chr14_72824237_72824255_pos_158205	-0.0828009
chr2_8804980_8804998_pos_242661	-0.0828021
chr1_33893273_33893291_pos_10855	-0.0828023
chr18_51497706_51497724_pos_228362	-0.0828025
chr8_40119420_40119438_pos_475332	-0.0828035
chr3_40268222_40268240_pos_322061	-0.0828044
chr6_13081262_13081280_pos_412638	-0.0828057
chr11_9275136_9275154_pos_85652	-0.0828072
chr1_169194330_169194348_pos_33273	-0.0828073
chr16_89798990_89799008_pos_198417	-0.08281
chr1_87968856_87968874_pos_22763	-0.0828107
chr9_134541000_134541018_pos_511509	-0.0828129
chr3_121596978_121596996_pos_335464	-0.0828136
chr12_89545286_89545304_pos_125065	-0.0828144
chr1_16300646_16300664_pos_5535	-0.0828155
chr9_37996714_37996732_pos_495709	-0.0828166
chr1_8047955_8047973_pos_1824	-0.0828167
chr16_27407350_27407368_pos_189164	-0.0828167
chr6_121439657_121439675_pos_430629	-0.0828167
chr9_37949803_37949821_pos_495631	-0.0828175
chr9_83509688_83509706_pos_498297	-0.0828176
chr2_105511179_105511197_pos_262755	-0.0828182
chr17_70308774_70308792_pos_215468	-0.0828183
chr15_32856156_32856174_pos_165327	-0.0828201
chr5_169576562_169576580_pos_404904	-0.0828259
chr20_41176038_41176056_pos_292243	-0.0828263
chr10_62054422_62054440_pos_64928	-0.0828282
chr21_15826896_15826914_pos_297984	-0.0828294
chr10_79250157_79250175_pos_70402	-0.082831
chr1_26122283_26122301_pos_8442	-0.0828339
chr13_52600544_52600562_pos_142942	-0.0828377
chr22_49789538_49789556_pos_313884	-0.0828379
chr10_10892546_10892564_pos_54637	-0.0828388
chr2_39433930_39433948_pos_250281	-0.0828393
chr1_164562003_164562021_pos_31660	-0.0828396
chr9_109708158_109708176_pos_503575	-0.0828398
chr14_101823740_101823758_pos_163041	-0.0828443
chr4_153554958_153554976_pos_370897	-0.0828471
chr12_91381622_91381640_pos_125284	-0.0828473
chr3_52525291_52525309_pos_325474	-0.0828477
chr1_170274190_170274208_pos_33353	-0.0828481
chr22_28904230_28904248_pos_307146	-0.0828493
chr12_50927462_50927480_pos_120029	-0.0828509
chr5_137828328_137828346_pos_395760	-0.0828526
chr14_77106722_77106740_pos_159967	-0.0828546
chr1_89287418_89287436_pos_22850	-0.082855
chr6_30103230_30103248_pos_417549	-0.082856
chr14_81517608_81517626_pos_160164	-0.0828564
chr5_16629728_16629746_pos_378925	-0.0828569
chr7_5631348_5631366_pos_443911	-0.0828569
chr4_1778160_1778178_pos_351300	-0.0828582
chr5_170749192_170749210_pos_405113	-0.0828594
chr20_38125668_38125686_pos_291591	-0.0828606
chr11_123590662_123590680_pos_107012	-0.0828635
chr12_27554358_27554376_pos_116776	-0.0828688
chr6_123519130_123519148_pos_431038	-0.0828714
chr20_38812548_38812566_pos_291863	-0.0828715
chr2_172443638_172443656_pos_271572	-0.0828755
chr12_109519066_109519084_pos_129891	-0.0828771
chrX_21153366_21153384_pos_513602	-0.0828782
chr12_724648_724666_pos_110443	-0.0828785
chr2_173218478_173218496_pos_271926	-0.0828789
chr15_99447737_99447755_pos_183826	-0.0828803
chr1_8303370_8303388_pos_2040	-0.0828812
chr3_152327913_152327931_pos_342368	-0.0828815
chr18_12363147_12363165_pos_221804	-0.0828822
chr11_133520822_133520840_pos_109718	-0.0828831
chr19_46428964_46428982_pos_239758	-0.0828832
chr15_65081674_65081692_pos_173163	-0.0828843
chr2_3533168_3533186_pos_241989	-0.0828849
chr9_2210410_2210428_pos_491102	-0.0828871
chr3_124882242_124882260_pos_336852	-0.0828874
chr22_38311394_38311412_pos_310561	-0.0828895
chr13_98316838_98316856_pos_145792	-0.0828903
chr7_101941616_101941634_pos_457592	-0.0828943
chrX_21944426_21944444_pos_513698	-0.0828948
chr10_17179110_17179128_pos_56720	-0.0828949
chr7_64998926_64998944_pos_453532	-0.082896
chr1_178101717_178101735_pos_34832	-0.0828965
chr11_112859533_112859551_pos_103287	-0.0828975
chr6_151257802_151257820_pos_437170	-0.0828983
chr14_68951422_68951440_pos_157131	-0.0828992
chr16_73096063_73096081_pos_194481	-0.0828992
chr22_35996052_35996070_pos_309449	-0.0828993
chr6_118378194_118378212_pos_430031	-0.0828996
chr5_150505100_150505118_pos_401150	-0.0829064
chr8_92648957_92648975_pos_480364	-0.0829066
chr18_21330540_21330558_pos_222447	-0.0829069
chr11_44804483_44804501_pos_92479	-0.082907
chr11_130651284_130651302_pos_109249	-0.082907
chr21_45356698_45356716_pos_303072	-0.0829086
chr9_18633788_18633806_pos_493793	-0.0829101
chr4_89248970_89248988_pos_362118	-0.0829113
chr11_118609296_118609314_pos_105058	-0.0829123
chr9_133673612_133673630_pos_511086	-0.0829123
chr17_43912626_43912644_pos_208747	-0.0829146
chrX_10047934_10047952_pos_512635	-0.0829175
chr12_1471489_1471507_pos_110649	-0.0829181
chr12_27511334_27511352_pos_116734	-0.0829184
chr20_44571542_44571560_pos_292891	-0.0829201
chr19_38649836_38649854_pos_237936	-0.0829207
chr1_24352520_24352538_pos_7676	-0.0829217
chr4_147482854_147482872_pos_369139	-0.0829221
chr5_157535548_157535566_pos_403084	-0.0829228
chr6_140344472_140344490_pos_434670	-0.0829233
chr4_23921441_23921459_pos_354485	-0.0829238
chr1_58875066_58875084_pos_16770	-0.0829243
chr8_11863644_11863662_pos_468547	-0.082925
chr10_32412616_32412634_pos_60397	-0.0829251
chr7_136939378_136939396_pos_463230	-0.0829279
chr5_78594177_78594195_pos_387061	-0.0829299
chr13_50800510_50800528_pos_142571	-0.0829312
chr11_22432452_22432470_pos_89965	-0.0829328
chrX_154347348_154347366_pos_519330	-0.0829335
chr11_66370234_66370252_pos_96400	-0.0829352
chr15_40030643_40030661_pos_167125	-0.0829367
chr4_102555033_102555051_pos_363124	-0.0829371
chr21_39675230_39675248_pos_301671	-0.0829383
chr8_93404687_93404705_pos_480423	-0.0829392
chr11_61694002_61694020_pos_94646	-0.0829399
chr12_48126332_48126350_pos_119280	-0.0829412
chr18_12944910_12944928_pos_221944	-0.0829452
chr19_7183580_7183598_pos_234062	-0.0829467
chr3_12148309_12148327_pos_315915	-0.0829473
chr9_35531710_35531728_pos_495208	-0.0829477
chr7_43873478_43873496_pos_450929	-0.082952
chr19_49165288_49165306_pos_240675	-0.0829534
chr17_78812910_78812928_pos_218123	-0.0829554
chr3_124876754_124876772_pos_336840	-0.0829554
chr7_543850_543868_pos_442122	-0.0829564
chrX_136163897_136163915_pos_518700	-0.0829565
chr19_30896715_30896733_pos_237229	-0.0829573
chr12_712565_712583_pos_110399	-0.0829575
chr11_117720192_117720210_pos_104761	-0.0829581
chr15_47439978_47439996_pos_168559	-0.0829617
chr2_217062896_217062914_pos_278443	-0.0829653
chr4_4792770_4792788_pos_351865	-0.0829659
chr6_155438296_155438314_pos_437909	-0.0829661
chr1_54359020_54359038_pos_15382	-0.0829675
chr2_178866368_178866386_pos_272955	-0.0829678
chr1_166584858_166584876_pos_32345	-0.0829696
chr17_17569979_17569997_pos_203615	-0.08297
chr5_113256852_113256870_pos_391450	-0.0829722
chr1_169100475_169100493_pos_33208	-0.0829724
chr5_170744766_170744784_pos_405080	-0.0829729
chr1_15329130_15329148_pos_4926	-0.0829745
chr5_138230310_138230328_pos_395899	-0.0829753
chr12_93336586_93336604_pos_126081	-0.0829754
chr9_77157032_77157050_pos_497757	-0.0829789
chr10_61993340_61993358_pos_64810	-0.0829801
chr1_22750514_22750532_pos_7044	-0.0829805
chr6_118541208_118541226_pos_430203	-0.0829816
chr1_212220200_212220218_pos_42707	-0.0829834
chr5_58259172_58259190_pos_383435	-0.0829845
chr2_39696256_39696274_pos_250536	-0.0829846
chr6_143576223_143576241_pos_435319	-0.0829859
chr19_6744782_6744800_pos_233987	-0.082986
chr2_66466994_66467012_pos_256928	-0.0829862
chr1_178058466_178058484_pos_34754	-0.0829886
chr10_35565736_35565754_pos_61565	-0.0829899
chr1_180593493_180593511_pos_35276	-0.0829927
chr3_69474368_69474386_pos_329281	-0.0829942
chr18_808223_808241_pos_219648	-0.0829989
chr12_102468510_102468528_pos_127742	-0.0829994
chr16_49702355_49702373_pos_190204	-0.0830017
chr6_52570474_52570492_pos_423061	-0.0830025
chr15_73688586_73688604_pos_176730	-0.0830045
chr7_159012779_159012797_pos_466082	-0.0830062
chr4_124490620_124490638_pos_366019	-0.0830081
chr4_25307695_25307713_pos_354931	-0.0830107
chr1_147167418_147167436_pos_28618	-0.0830113
chr5_33290718_33290736_pos_379677	-0.083013
chr6_54255134_54255152_pos_423604	-0.0830154
chr7_157358104_157358122_pos_465851	-0.0830157
chr1_156852466_156852484_pos_30582	-0.0830197
chr1_26285244_26285262_pos_8525	-0.0830206
chr17_38423828_38423846_pos_206728	-0.0830223
chr20_57795664_57795682_pos_296450	-0.0830266
chr10_30455350_30455368_pos_59608	-0.0830268
chr6_13538276_13538294_pos_413010	-0.0830271
chr5_135378536_135378554_pos_395204	-0.0830274
chr9_12465104_12465122_pos_492147	-0.0830275
chr7_38585198_38585216_pos_450287	-0.08303
chr18_33585396_33585414_pos_225332	-0.0830303
chr2_216886880_216886898_pos_278359	-0.0830317
chr22_36465700_36465718_pos_309954	-0.0830345
chr2_3523118_3523136_pos_241968	-0.0830392
chr1_23562072_23562090_pos_7310	-0.0830394
chr13_51818407_51818425_pos_142851	-0.0830403
chr18_77107452_77107470_pos_231620	-0.0830403
chr10_44865140_44865158_pos_62360	-0.0830415
chr10_124736066_124736084_pos_82195	-0.0830448
chr10_59315636_59315654_pos_63963	-0.083046
chr10_102795430_102795448_pos_76419	-0.0830469
chr2_236517695_236517713_pos_282727	-0.0830489
chr15_62795675_62795693_pos_171917	-0.0830493
chr15_67924370_67924388_pos_174359	-0.0830503
chr5_67960608_67960626_pos_385229	-0.0830504
chr1_151728398_151728416_pos_29365	-0.0830527
chr1_175591198_175591216_pos_34309	-0.0830528
chr3_114567900_114567918_pos_334232	-0.0830558
chr20_35165498_35165516_pos_290621	-0.0830575
chr6_7146536_7146554_pos_410999	-0.0830583
chr10_76409108_76409126_pos_68780	-0.0830603
chr3_37605988_37606006_pos_321112	-0.083061
chr9_14366024_14366042_pos_493255	-0.0830634
chr5_56544246_56544264_pos_382772	-0.0830636
chr9_106897486_106897504_pos_502856	-0.083064
chr5_14679542_14679560_pos_378134	-0.0830643
chr2_10493821_10493839_pos_243323	-0.0830653
chr14_71693560_71693578_pos_157862	-0.0830674
chr4_13706486_13706504_pos_353342	-0.083068
chr10_129958704_129958722_pos_83341	-0.0830684
chr4_183843416_183843434_pos_374331	-0.0830688
chr5_79481683_79481701_pos_387341	-0.0830689
chr2_10029430_10029448_pos_243216	-0.08307
chr2_207338676_207338694_pos_277145	-0.0830701
chr2_224910464_224910482_pos_280749	-0.0830702
chr1_8217610_8217628_pos_2022	-0.0830707
chr16_8113937_8113955_pos_186335	-0.0830719
chr3_69294560_69294578_pos_329199	-0.0830729
chr16_70693460_70693478_pos_193908	-0.0830741
chr3_24225514_24225532_pos_318529	-0.0830754
chr1_231602528_231602546_pos_47883	-0.0830756
chr2_3667479_3667497_pos_242057	-0.0830764
chr1_220700750_220700768_pos_44722	-0.0830773
chr5_172766390_172766408_pos_406181	-0.0830787
chr10_31864898_31864916_pos_60291	-0.08308
chr18_9126646_9126664_pos_221125	-0.0830804
chr11_47607744_47607762_pos_93729	-0.0830816
chr13_50529816_50529834_pos_142400	-0.0830818
chr10_17009586_17009604_pos_56611	-0.0830823
chr10_14736728_14736746_pos_55981	-0.0830829
chr5_179167346_179167364_pos_408310	-0.0830841
chr7_47191728_47191746_pos_451786	-0.0830872
chr18_74369092_74369110_pos_230930	-0.0830947
chr17_2094676_2094694_pos_199765	-0.0830949
chr15_65249760_65249778_pos_173236	-0.0830968
chr5_54254774_54254792_pos_381810	-0.0830991
chr4_138865095_138865113_pos_366968	-0.0831012
chr22_31207367_31207385_pos_307868	-0.0831019
chr5_56734762_56734780_pos_382870	-0.083103
chr6_134531894_134531912_pos_432697	-0.0831032
chr6_125755912_125755930_pos_431447	-0.0831049
chr2_45821544_45821562_pos_252685	-0.0831056
chr3_34262386_34262404_pos_320574	-0.083106
chr12_104615048_104615066_pos_128030	-0.0831077
chr2_191385862_191385880_pos_274670	-0.0831085
chr2_157840966_157840984_pos_268635	-0.0831104
chr11_68469310_68469328_pos_96871	-0.0831185
chr11_11580904_11580922_pos_86443	-0.0831187
chr3_12693146_12693164_pos_316144	-0.0831201
chr3_72339290_72339308_pos_330630	-0.0831201
chrX_15311884_15311902_pos_513180	-0.0831204
chr11_130826772_130826790_pos_109404	-0.0831205
chr7_137470334_137470352_pos_463455	-0.0831209
chr10_15321968_15321986_pos_56131	-0.0831212
chr2_217555664_217555682_pos_278706	-0.0831218
chr1_81681386_81681404_pos_21394	-0.0831235
chr1_10864283_10864301_pos_3677	-0.0831236
chr16_58103208_58103226_pos_192027	-0.0831241
chr11_16876742_16876760_pos_88719	-0.0831265
chr4_151671790_151671808_pos_370084	-0.0831271
chr16_53102146_53102164_pos_190616	-0.0831301
chrX_17187323_17187341_pos_513329	-0.0831314
chr22_20549606_20549624_pos_304768	-0.0831352
chr2_70095369_70095387_pos_258058	-0.0831354
chr5_173860427_173860445_pos_407263	-0.083136
chr3_156208128_156208146_pos_342659	-0.0831368
chr6_81834300_81834318_pos_425333	-0.0831398
chr22_27866285_27866303_pos_306733	-0.0831407
chr4_23788570_23788588_pos_354274	-0.0831444
chr3_111821382_111821400_pos_333472	-0.0831447
chr8_37726936_37726954_pos_474428	-0.0831453
chr5_113248360_113248378_pos_391423	-0.0831468
chr13_20144431_20144449_pos_135103	-0.0831481
chr11_65652824_65652842_pos_96245	-0.0831489
chr9_27194618_27194636_pos_494472	-0.0831529
chr7_123674000_123674018_pos_460387	-0.0831534
chr1_182206893_182206911_pos_35544	-0.0831539
chr16_3754546_3754564_pos_185385	-0.0831546
chr4_182326012_182326030_pos_373992	-0.0831567
chr1_21956792_21956810_pos_6912	-0.0831572
chr12_19847966_19847984_pos_115359	-0.0831598
chr1_194063038_194063056_pos_37522	-0.0831599
chr16_4214289_4214307_pos_185724	-0.0831632
chr16_3963232_3963250_pos_185500	-0.0831662
chr22_42922874_42922892_pos_312338	-0.083167
chr1_61054069_61054087_pos_17522	-0.0831672
chr1_40877907_40877925_pos_12217	-0.0831674
chr12_10719580_10719598_pos_113713	-0.0831674
chr9_14383031_14383049_pos_493267	-0.0831682
chr12_109510460_109510478_pos_129880	-0.0831689
chr20_35368752_35368770_pos_290697	-0.0831693
chr5_39442032_39442050_pos_380728	-0.0831715
chr6_44006156_44006174_pos_421836	-0.0831739
chr17_15291769_15291787_pos_202797	-0.0831742
chr17_78258194_78258212_pos_217779	-0.083177
chr15_97890487_97890505_pos_182921	-0.0831789
chr3_112012403_112012421_pos_333646	-0.0831794
chr7_132205604_132205622_pos_461838	-0.0831794
chr17_29661565_29661583_pos_205490	-0.0831798
chr17_9266214_9266232_pos_201825	-0.0831801
chr14_72692789_72692807_pos_158076	-0.0831834
chr10_33462036_33462054_pos_60885	-0.0831855
chr2_54484956_54484974_pos_254639	-0.0831862
chr20_38373540_38373558_pos_291821	-0.0831869
chr15_60127600_60127618_pos_171074	-0.0831884
chrX_69554843_69554861_pos_516659	-0.0831893
chr1_46167141_46167159_pos_14098	-0.0831894
chr13_110109120_110109138_pos_147214	-0.0831901
chr1_24805758_24805776_pos_7914	-0.0831904
chr12_93785800_93785818_pos_126346	-0.083191
chr16_997780_997798_pos_184927	-0.0831946
chr13_40206471_40206489_pos_139783	-0.0831962
chr10_15472361_15472379_pos_56221	-0.0831978
chr1_225696040_225696058_pos_45735	-0.0831991
chr9_131658356_131658374_pos_510433	-0.0831992
chr20_41248524_41248542_pos_292293	-0.0832
chr7_132472668_132472686_pos_462154	-0.0832038
chr5_43037506_43037524_pos_381337	-0.0832052
chr6_157307516_157307534_pos_438446	-0.0832055
chr2_43051483_43051501_pos_251824	-0.0832056
chr7_101139855_101139873_pos_457468	-0.0832064
chr9_96488186_96488204_pos_501538	-0.0832084
chr1_116950766_116950784_pos_27897	-0.0832098
chr2_71685686_71685704_pos_258347	-0.0832132
chr16_11665476_11665494_pos_187021	-0.0832139
chr7_127655980_127655998_pos_460512	-0.0832184
chr4_3107944_3107962_pos_351593	-0.0832191
chr3_73580348_73580366_pos_331130	-0.0832198
chr16_28181674_28181692_pos_189333	-0.0832211
chr9_86734904_86734922_pos_498630	-0.0832217
chr13_42967796_42967814_pos_140437	-0.0832234
chr16_89154774_89154792_pos_198257	-0.0832265
chr18_57781026_57781044_pos_229065	-0.0832265
chr22_44341830_44341848_pos_312637	-0.0832269
chr14_72892430_72892448_pos_158287	-0.0832287
chr3_128813462_128813480_pos_338413	-0.0832302
chr6_12538944_12538962_pos_412404	-0.0832304
chr22_23743636_23743654_pos_305233	-0.0832307
chr2_74741133_74741151_pos_259022	-0.083234
chr8_30804690_30804708_pos_474058	-0.0832345
chr1_66275692_66275710_pos_19423	-0.083236
chr2_65310270_65310288_pos_256675	-0.0832405
chr5_963830_963848_pos_376334	-0.0832412
chr6_17418149_17418167_pos_414973	-0.0832438
chr8_117832672_117832690_pos_483975	-0.0832448
chr15_85353584_85353602_pos_179664	-0.0832449
chr21_32523582_32523600_pos_299650	-0.0832468
chr21_43860344_43860362_pos_302483	-0.0832473
chr5_128522226_128522244_pos_394273	-0.0832488
chr17_57089130_57089148_pos_211742	-0.0832505
chr6_139607950_139607968_pos_434284	-0.0832518
chr12_19040279_19040297_pos_115045	-0.0832521
chr14_55103391_55103409_pos_153093	-0.083254
chr1_63920398_63920416_pos_18675	-0.0832545
chr13_27466070_27466088_pos_136454	-0.083255
chr19_4567652_4567670_pos_233216	-0.0832562
chr4_155687608_155687626_pos_371160	-0.0832564
chr15_37085807_37085825_pos_166461	-0.0832586
chr11_69277324_69277342_pos_97204	-0.0832594
chr3_71169464_71169482_pos_329983	-0.0832607
chr16_88497831_88497849_pos_198068	-0.0832609
chr11_16985581_16985599_pos_88895	-0.0832623
chr2_231640784_231640802_pos_281778	-0.0832677
chr7_35446442_35446460_pos_449459	-0.0832678
chr18_48621491_48621509_pos_227461	-0.0832696
chr2_102027590_102027608_pos_262245	-0.0832698
chr9_26552144_26552162_pos_494364	-0.0832698
chr20_34629490_34629508_pos_290400	-0.08327
chr2_215619843_215619861_pos_277817	-0.0832735
chr6_91097308_91097326_pos_426801	-0.0832752
chr9_86093964_86093982_pos_498550	-0.0832761
chr3_194082214_194082232_pos_349596	-0.0832763
chr1_116503860_116503878_pos_27694	-0.0832777
chr9_14030564_14030582_pos_492690	-0.0832794
chr3_185045998_185046016_pos_347170	-0.0832797
chr6_105260056_105260074_pos_427129	-0.0832826
chr15_59306574_59306592_pos_171026	-0.0832827
chr3_69997983_69998001_pos_329567	-0.0832848
chr5_102796070_102796088_pos_389827	-0.0832851
chr7_8285036_8285054_pos_444548	-0.0832851
chr2_39608017_39608035_pos_250462	-0.0832853
chr10_63589040_63589058_pos_65372	-0.0832854
chr13_28983728_28983746_pos_136934	-0.0832871
chr2_99660822_99660840_pos_261111	-0.0832871
chr8_141386936_141386954_pos_490039	-0.083295
chr22_20550978_20550996_pos_304775	-0.0832954
chr4_38919292_38919310_pos_356154	-0.0832955
chr3_124557512_124557530_pos_336576	-0.0833043
chr6_46468716_46468734_pos_422536	-0.0833052
chr12_110548885_110548903_pos_130510	-0.083306
chr20_62358665_62358683_pos_297199	-0.0833079
chr10_49089644_49089662_pos_62962	-0.0833092
chrX_119669514_119669532_pos_517854	-0.0833118
chr2_134260000_134260018_pos_266403	-0.0833124
chr3_195902040_195902058_pos_350798	-0.0833129
chr10_86753852_86753870_pos_71665	-0.0833132
chr4_185529758_185529776_pos_375044	-0.0833146
chr3_4580664_4580682_pos_314284	-0.0833148
chr7_7696636_7696654_pos_444413	-0.083319
chr6_111730086_111730104_pos_428825	-0.0833194
chr2_198055178_198055196_pos_275474	-0.0833198
chr7_104982602_104982620_pos_458147	-0.0833198
chr3_128731652_128731670_pos_338323	-0.0833199
chr3_169660995_169661013_pos_344256	-0.0833201
chr5_50712745_50712763_pos_381498	-0.0833223
chr13_110309217_110309235_pos_147520	-0.0833224
chr3_65597493_65597511_pos_328229	-0.0833233
chr3_4581303_4581321_pos_314292	-0.0833246
chr21_45432004_45432022_pos_303206	-0.0833248
chr6_32081300_32081318_pos_417917	-0.0833269
chr22_31050138_31050156_pos_307798	-0.0833291
chr3_113291812_113291830_pos_334020	-0.083336
chr3_98777836_98777854_pos_331899	-0.0833365
chr17_2848883_2848901_pos_200130	-0.083337
chr1_12460308_12460326_pos_4375	-0.0833372
chr12_30990000_30990018_pos_117198	-0.0833377
chr12_62698792_62698810_pos_121818	-0.0833413
chr11_35193990_35194008_pos_91503	-0.0833422
chr2_45822075_45822093_pos_252690	-0.0833466
chr5_131324689_131324707_pos_394459	-0.0833509
chr15_85477884_85477902_pos_179813	-0.0833514
chr20_50570104_50570122_pos_294861	-0.0833522
chr10_91558056_91558074_pos_73163	-0.0833534
chr16_75044938_75044956_pos_194708	-0.0833534
chr3_71242332_71242350_pos_330092	-0.0833536
chr12_3252524_3252542_pos_112174	-0.0833537
chr15_77538277_77538295_pos_178000	-0.0833544
chr5_171845246_171845264_pos_405516	-0.0833548
chr1_234986982_234987000_pos_49822	-0.0833564
chr1_45912803_45912821_pos_13941	-0.0833569
chr13_99322318_99322336_pos_146226	-0.0833574
chr11_125376944_125376962_pos_107287	-0.083358
chr11_12220592_12220610_pos_87116	-0.0833597
chr20_35166670_35166688_pos_290627	-0.0833622
chr13_111973951_111973969_pos_148158	-0.0833627
chr1_147504827_147504845_pos_28627	-0.083363
chr4_184383554_184383572_pos_374549	-0.083364
chr1_21927625_21927643_pos_6844	-0.0833645
chr2_40552124_40552142_pos_251080	-0.0833648
chr6_17971768_17971786_pos_415300	-0.083365
chr12_125872075_125872093_pos_134668	-0.0833657
chr1_233668348_233668366_pos_48949	-0.0833692
chr17_17079779_17079797_pos_203264	-0.083374
chr2_111185910_111185928_pos_263851	-0.0833741
chr15_69000288_69000306_pos_175151	-0.0833744
chr18_55988828_55988846_pos_228751	-0.0833793
chr9_127064560_127064578_pos_507979	-0.0833793
chr9_121877102_121877120_pos_506703	-0.0833796
chr9_71630740_71630758_pos_497227	-0.0833797
chr3_6355028_6355046_pos_314690	-0.0833813
chr5_108641768_108641786_pos_390473	-0.0833824
chr2_160428316_160428334_pos_269784	-0.0833832
chr6_138529782_138529800_pos_433703	-0.0833835
chr2_173449234_173449252_pos_271963	-0.083388
chr4_79320247_79320265_pos_360801	-0.0833883
chr4_123416039_123416057_pos_365450	-0.0833892
chr2_30687724_30687742_pos_248073	-0.0833894
chr15_99213456_99213474_pos_183673	-0.0833902
chr1_81744016_81744034_pos_21434	-0.0833915
chr22_46578111_46578129_pos_313507	-0.0833917
chr5_149937946_149937964_pos_400793	-0.0833929
chrX_151704202_151704220_pos_519060	-0.0833929
chr10_71998260_71998278_pos_67216	-0.0833939
chr5_148873930_148873948_pos_399601	-0.0833939
chr17_59851842_59851860_pos_213085	-0.0833967
chr15_85328536_85328554_pos_179580	-0.0833975
chr2_26724724_26724742_pos_246561	-0.0833994
chr14_89551586_89551604_pos_160757	-0.0834017
chr9_126661952_126661970_pos_507763	-0.0834022
chr9_18787022_18787040_pos_493848	-0.083403
chr7_30117012_30117030_pos_448005	-0.0834089
chr12_47813592_47813610_pos_119136	-0.0834092
chr14_74570532_74570550_pos_158700	-0.0834118
chr8_60944272_60944290_pos_478043	-0.0834166
chr5_125327226_125327244_pos_393491	-0.0834172
chr2_67108418_67108436_pos_257156	-0.0834191
chr2_216546789_216546807_pos_278024	-0.0834192
chr3_100009614_100009632_pos_332382	-0.0834213
chr1_54465404_54465422_pos_15509	-0.0834237
chr5_139337016_139337034_pos_396385	-0.0834245
chr17_50954420_50954438_pos_211364	-0.0834259
chr10_3828868_3828886_pos_53065	-0.0834272
chr14_103519244_103519262_pos_163565	-0.0834274
chr1_116152260_116152278_pos_27485	-0.0834315
chr3_108153652_108153670_pos_333279	-0.0834325
chr17_43407622_43407640_pos_208468	-0.0834335
chr2_190578228_190578246_pos_274245	-0.0834335
chr12_56988520_56988538_pos_121232	-0.0834351
chr2_179128060_179128078_pos_273049	-0.0834351
chr5_96714652_96714670_pos_389571	-0.0834367
chr17_45228468_45228486_pos_209503	-0.0834399
chr2_205565112_205565130_pos_276610	-0.0834406
chr12_93811102_93811120_pos_126386	-0.0834416
chr4_108115627_108115645_pos_363536	-0.083443
chr10_60570672_60570690_pos_64380	-0.0834453
chr20_24996254_24996272_pos_289037	-0.0834459
chr17_77542794_77542812_pos_217326	-0.0834464
chr20_19688478_19688496_pos_288135	-0.0834479
chr6_157460614_157460632_pos_438506	-0.0834489
chr1_45590390_45590408_pos_13875	-0.0834504
chr12_32499354_32499372_pos_117325	-0.0834507
chr3_12810068_12810086_pos_316233	-0.0834518
chr12_109522668_109522686_pos_129900	-0.0834557
chr6_26569038_26569056_pos_417247	-0.0834558
chr4_140135654_140135672_pos_367591	-0.0834575
chr18_7790056_7790074_pos_220852	-0.0834583
chr1_10720702_10720720_pos_3448	-0.0834587
chr5_123753862_123753880_pos_392564	-0.0834599
chr10_33704020_33704038_pos_60950	-0.0834601
chr13_33213552_33213570_pos_138533	-0.0834631
chr20_10467902_10467920_pos_286966	-0.0834631
chrX_120450370_120450388_pos_517897	-0.0834636
chr10_71235456_71235474_pos_66782	-0.0834649
chr14_73753656_73753674_pos_158485	-0.0834651
chr22_42296506_42296524_pos_311893	-0.0834677
chr21_38984776_38984794_pos_301327	-0.0834678
chr12_47811670_47811688_pos_119104	-0.083471
chr7_101948422_101948440_pos_457626	-0.0834732
chr11_9140139_9140157_pos_85621	-0.0834736
chr20_48656830_48656848_pos_293958	-0.0834774
chr2_240253188_240253206_pos_284654	-0.0834775
chr10_5732284_5732302_pos_53911	-0.0834818
chr7_151665640_151665658_pos_465397	-0.083486
chr16_9128834_9128852_pos_186433	-0.0834881
chr15_67150540_67150558_pos_174124	-0.0834896
chr11_112856358_112856376_pos_103262	-0.0834902
chr17_30784545_30784563_pos_205853	-0.0834905
chr2_204551076_204551094_pos_276538	-0.0834905
chr1_33893699_33893717_pos_10859	-0.0834909
chr7_93944868_93944886_pos_456495	-0.0834911
chr10_90916274_90916292_pos_72712	-0.0834938
chr17_68777904_68777922_pos_215189	-0.0834948
chr3_66693526_66693544_pos_328928	-0.0834954
chr11_114179286_114179304_pos_103834	-0.0834963
chr17_78761996_78762014_pos_218073	-0.0834981
chr4_88706033_88706051_pos_362022	-0.0834991
chr6_43496734_43496752_pos_421523	-0.0835021
chr13_44117188_44117206_pos_140867	-0.083506
chr3_105612816_105612834_pos_332799	-0.0835061
chr11_73173930_73173948_pos_97946	-0.0835075
chr11_12234506_12234524_pos_87140	-0.0835081
chr8_30798254_30798272_pos_474023	-0.0835106
chr5_177094724_177094742_pos_407917	-0.0835109
chr15_67196958_67196976_pos_174220	-0.0835112
chr3_73037565_73037583_pos_330895	-0.0835127
chr11_26827802_26827820_pos_90048	-0.0835141
chr10_29471562_29471580_pos_59015	-0.0835193
chr16_66400126_66400144_pos_192772	-0.0835195
chr1_161532710_161532728_pos_31178	-0.0835201
chr10_86411646_86411664_pos_71326	-0.0835202
chr1_170538218_170538236_pos_33401	-0.0835205
chr7_134782278_134782296_pos_462525	-0.0835205
chr8_2074122_2074140_pos_466483	-0.0835205
chr1_23444304_23444322_pos_7215	-0.083521
chr2_105489660_105489678_pos_262685	-0.083522
chr20_25199212_25199230_pos_289185	-0.0835233
chr2_19739044_19739062_pos_245259	-0.0835282
chr15_100235028_100235046_pos_184323	-0.0835302
chr1_207819114_207819132_pos_41433	-0.0835321
chr3_110180880_110180898_pos_333308	-0.0835323
chr4_185290344_185290362_pos_374970	-0.0835328
chr12_45401189_45401207_pos_118192	-0.0835341
chr8_61004532_61004550_pos_478059	-0.0835348
chr1_11207714_11207732_pos_3776	-0.0835351
chr20_21681852_21681870_pos_288624	-0.0835355
chr2_219437155_219437173_pos_279570	-0.0835362
chr10_30644068_30644086_pos_59658	-0.0835368
chr6_125742260_125742278_pos_431397	-0.0835374
chr10_34711922_34711940_pos_61177	-0.0835375
chr2_203627188_203627206_pos_276184	-0.0835385
chr17_60941262_60941280_pos_213188	-0.083539
chr7_136033779_136033797_pos_463071	-0.0835405
chr7_116949408_116949426_pos_459969	-0.0835411
chr9_72882506_72882524_pos_497452	-0.0835464
chr2_41963444_41963462_pos_251302	-0.0835487
chr2_144510760_144510778_pos_267447	-0.0835494
chr12_82434746_82434764_pos_124575	-0.0835502
chr21_44085984_44086002_pos_302605	-0.0835507
chr9_14356526_14356544_pos_493248	-0.0835507
chr2_128309796_128309814_pos_265494	-0.0835526
chr1_12461498_12461516_pos_4388	-0.0835545
chr22_27686867_27686885_pos_306616	-0.0835547
chr22_32958130_32958148_pos_308518	-0.0835608
chr6_36626736_36626754_pos_419318	-0.0835617
chr12_124507124_124507142_pos_134189	-0.0835619
chr10_75399264_75399282_pos_68437	-0.0835639
chr21_15005374_15005392_pos_297878	-0.0835662
chr1_231856954_231856972_pos_48013	-0.0835664
chr16_66741962_66741980_pos_192858	-0.0835669
chr7_17987320_17987338_pos_445406	-0.0835692
chr1_168428117_168428135_pos_32876	-0.0835695
chr4_122688108_122688126_pos_365272	-0.0835698
chr7_99139258_99139276_pos_457103	-0.0835742
chr4_185793950_185793968_pos_375368	-0.0835749
chr10_86690316_86690334_pos_71558	-0.0835794
chr15_64897578_64897596_pos_173107	-0.0835801
chr5_34467016_34467034_pos_379768	-0.0835828
chr6_163740104_163740122_pos_440381	-0.0835844
chr5_34717711_34717729_pos_379998	-0.0835875
chr8_19093976_19093994_pos_470324	-0.0835889
chr12_46770664_46770682_pos_118822	-0.0835895
chr16_10756894_10756912_pos_186658	-0.0835912
chr6_129645570_129645588_pos_431949	-0.0835915
chr8_38988735_38988753_pos_475185	-0.0835928
chr19_42038740_42038758_pos_238855	-0.0835934
chr22_44668540_44668558_pos_312767	-0.0835947
chr19_6101616_6101634_pos_233843	-0.0835951
chr11_36093006_36093024_pos_91723	-0.0835968
chr22_25403466_25403484_pos_306028	-0.0835971
chr12_1474880_1474898_pos_110672	-0.0835996
chr2_237295878_237295896_pos_283189	-0.0836015
chrX_108348613_108348631_pos_517465	-0.0836036
chrX_110059675_110059693_pos_517529	-0.0836038
chr1_204818982_204819000_pos_40446	-0.0836039
chr1_41765200_41765218_pos_12809	-0.0836064
chr5_76657938_76657956_pos_386691	-0.083608
chr1_19400242_19400260_pos_5964	-0.0836105
chr2_46038457_46038475_pos_252867	-0.083612
chr6_139277954_139277972_pos_434082	-0.0836157
chr6_12472750_12472768_pos_412362	-0.0836173
chr4_113541032_113541050_pos_364226	-0.0836193
chr1_112503010_112503028_pos_26607	-0.0836217
chr3_42080778_42080796_pos_322717	-0.083622
chr5_78636944_78636962_pos_387093	-0.0836251
chr7_116236208_116236226_pos_459631	-0.0836259
chr2_156401160_156401178_pos_268478	-0.083628
chr3_8455524_8455542_pos_314757	-0.083628
chr5_140183248_140183266_pos_396920	-0.0836297
chr15_52368200_52368218_pos_169655	-0.083632
chr5_112912853_112912871_pos_391156	-0.0836321
chr15_57769318_57769336_pos_170572	-0.0836326
chr9_93245874_93245892_pos_500526	-0.0836338
chr4_13834309_13834327_pos_353367	-0.0836408
chr2_222471246_222471264_pos_280317	-0.0836455
chr5_61632164_61632182_pos_384032	-0.0836458
chr7_11540053_11540071_pos_444613	-0.0836462
chr9_113499822_113499840_pos_504837	-0.0836506
chr15_42858812_42858830_pos_168163	-0.0836508
chr9_91421444_91421462_pos_499865	-0.0836511
chr9_96413731_96413749_pos_501498	-0.0836524
chr2_30351290_30351308_pos_247722	-0.0836532
chr15_69498952_69498970_pos_175243	-0.0836568
chr8_13239754_13239772_pos_468943	-0.0836582
chr9_94780135_94780153_pos_500741	-0.0836591
chr17_82283390_82283408_pos_219194	-0.0836602
chr8_42468842_42468860_pos_475989	-0.0836608
chr16_78117758_78117776_pos_195169	-0.0836618
chr1_200040044_200040062_pos_37930	-0.0836619
chr4_139784200_139784218_pos_367301	-0.0836625
chr20_41456674_41456692_pos_292407	-0.0836626
chr4_79046320_79046338_pos_360775	-0.0836626
chr3_188390834_188390852_pos_348591	-0.0836641
chr14_75410597_75410615_pos_159133	-0.0836668
chr2_207284661_207284679_pos_277100	-0.0836684
chr3_183553330_183553348_pos_346617	-0.0836692
chr3_4551403_4551421_pos_314273	-0.0836693
chr12_53746768_53746786_pos_120781	-0.08367
chr4_124936098_124936116_pos_366088	-0.0836726
chr3_192444197_192444215_pos_349132	-0.0836757
chr5_14809696_14809714_pos_378239	-0.083676
chr7_35336698_35336716_pos_449331	-0.083676
chr4_25087829_25087847_pos_354864	-0.0836765
chr5_68249052_68249070_pos_385344	-0.0836765
chr1_153572726_153572744_pos_29560	-0.083677
chr11_35305943_35305961_pos_91537	-0.0836772
chr4_41569854_41569872_pos_356635	-0.0836817
chr1_101139328_101139346_pos_25293	-0.0836827
chr2_217186684_217186702_pos_278504	-0.0836827
chr2_177597864_177597882_pos_272700	-0.0836842
chr6_38619676_38619694_pos_420315	-0.0836878
chr14_68936090_68936108_pos_157050	-0.0836904
chr10_114856950_114856968_pos_80153	-0.0836932
chr5_111676630_111676648_pos_390768	-0.0836945
chr17_40460876_40460894_pos_207659	-0.0836957
chr5_125041891_125041909_pos_393362	-0.083699
chr2_235503050_235503068_pos_282503	-0.0836995
chr1_158999738_158999756_pos_30796	-0.0837012
chr18_51448902_51448920_pos_228351	-0.0837014
chr4_173214660_173214678_pos_373060	-0.0837016
chr10_78256254_78256272_pos_69274	-0.0837025
chr1_156907576_156907594_pos_30608	-0.0837045
chr2_204112082_204112100_pos_276423	-0.0837048
chr1_246794527_246794545_pos_51937	-0.0837075
chr3_43427764_43427782_pos_323206	-0.0837103
chr17_17343324_17343342_pos_203408	-0.083711
chr5_178429590_178429608_pos_408211	-0.0837117
chr17_70173046_70173064_pos_215436	-0.0837122
chr8_25456334_25456352_pos_471994	-0.0837149
chr1_21901722_21901740_pos_6712	-0.0837152
chr13_110126534_110126552_pos_147227	-0.0837161
chr15_57228206_57228224_pos_170004	-0.0837206
chr14_75013476_75013494_pos_158943	-0.083721
chr1_10717084_10717102_pos_3431	-0.0837219
chr15_43930218_43930236_pos_168341	-0.0837254
chr3_102206620_102206638_pos_332715	-0.083726
chr8_123690777_123690795_pos_485633	-0.0837269
chr16_20879160_20879178_pos_188289	-0.0837273
chr5_168885598_168885616_pos_404627	-0.0837277
chr2_160324434_160324452_pos_269628	-0.0837282
chr13_71759004_71759022_pos_143458	-0.0837287
chr1_7292264_7292282_pos_1423	-0.0837291
chr18_58133204_58133222_pos_229194	-0.0837293
chr6_116008600_116008618_pos_429601	-0.0837293
chr1_235984049_235984067_pos_49976	-0.0837307
chr13_32904526_32904544_pos_138332	-0.0837322
chr3_172138952_172138970_pos_345138	-0.0837323
chr3_15805989_15806007_pos_317241	-0.0837337
chr9_14437528_14437546_pos_493327	-0.0837345
chr11_75380692_75380710_pos_98581	-0.083736
chr22_35904400_35904418_pos_309327	-0.0837362
chr9_112059812_112059830_pos_504471	-0.0837398
chr10_73908005_73908023_pos_67897	-0.0837445
chr1_166925876_166925894_pos_32395	-0.083746
chr22_39237976_39237994_pos_310985	-0.0837469
chr3_123658218_123658236_pos_336196	-0.0837471
chrX_103731182_103731200_pos_517225	-0.0837472
chr17_45018139_45018157_pos_209350	-0.0837476
chr8_42804306_42804324_pos_476147	-0.0837501
chr14_60151876_60151894_pos_154277	-0.0837512
chr12_106917682_106917700_pos_129144	-0.0837515
chr6_25089648_25089666_pos_416944	-0.0837521
chr14_77032848_77032866_pos_159834	-0.0837531
chr14_93764554_93764572_pos_162005	-0.0837536
chr1_93502742_93502760_pos_23651	-0.0837542
chr12_27422262_27422280_pos_116713	-0.0837548
chr15_32856925_32856943_pos_165332	-0.0837549
chr15_41914322_41914340_pos_167805	-0.0837555
chr2_43329351_43329369_pos_252162	-0.0837561
chr1_63698730_63698748_pos_18435	-0.0837593
chr1_206456020_206456038_pos_40955	-0.0837593
chr12_71756582_71756600_pos_123600	-0.0837628
chr21_34156374_34156392_pos_300044	-0.083764
chr3_123445928_123445946_pos_336075	-0.0837655
chr3_113288326_113288344_pos_334018	-0.0837662
chr17_1795220_1795238_pos_199434	-0.0837665
chr7_75612108_75612126_pos_454729	-0.083767
chr11_129332090_129332108_pos_108652	-0.0837712
chr10_35369122_35369140_pos_61351	-0.0837727
chr16_48499545_48499563_pos_189970	-0.0837756
chr16_67595202_67595220_pos_193165	-0.0837759
chr10_103853056_103853074_pos_76997	-0.0837775
chr10_49110246_49110264_pos_62988	-0.0837785
chr11_26840822_26840840_pos_90053	-0.0837793
chr8_66130194_66130212_pos_478389	-0.0837797
chr10_125057567_125057585_pos_82411	-0.0837798
chr12_122051482_122051500_pos_133233	-0.0837809
chrX_68897409_68897427_pos_516340	-0.0837834
chr19_44695694_44695712_pos_239149	-0.0837841
chr1_147744252_147744270_pos_28771	-0.0837848
chr10_132633568_132633586_pos_83828	-0.0837866
chr3_73038668_73038686_pos_330900	-0.0837879
chr18_48990228_48990246_pos_227965	-0.0837889
chr6_111843044_111843062_pos_428969	-0.0837892
chr15_88402152_88402170_pos_180508	-0.0837916
chr2_26758252_26758270_pos_246584	-0.083792
chr4_7818842_7818860_pos_352333	-0.0837921
chr4_53866038_53866056_pos_358086	-0.0837927
chr15_101127583_101127601_pos_184509	-0.0837939
chr12_65334782_65334800_pos_122379	-0.0837969
chr1_208203230_208203248_pos_41809	-0.0837974
chr4_185780567_185780585_pos_375331	-0.0838001
chr3_25485326_25485344_pos_318812	-0.0838003
chr6_122010974_122010992_pos_430870	-0.0838008
chr8_20122381_20122399_pos_470716	-0.0838011
chr1_48041116_48041134_pos_14517	-0.0838019
chr5_132419878_132419896_pos_394685	-0.0838024
chr14_84254385_84254403_pos_160270	-0.0838026
chr4_54661462_54661480_pos_358267	-0.0838026
chr17_39661353_39661371_pos_207108	-0.0838034
chr2_231714450_231714468_pos_281812	-0.0838062
chr12_15180576_15180594_pos_114739	-0.0838065
chr5_124162137_124162155_pos_392791	-0.0838099
chr6_90220324_90220342_pos_426552	-0.0838117
chr2_8119870_8119888_pos_242316	-0.083812
chr17_45128120_45128138_pos_209446	-0.083813
chr7_102125364_102125382_pos_457801	-0.0838131
chr10_121099002_121099020_pos_80988	-0.0838136
chr12_53066184_53066202_pos_120579	-0.0838146
chr2_200406057_200406075_pos_275607	-0.0838152
chr20_18640009_18640027_pos_287996	-0.0838162
chr22_24511410_24511428_pos_305727	-0.0838206
chr15_60402441_60402459_pos_171189	-0.0838227
chr6_21597267_21597285_pos_416124	-0.0838231
chr21_34538009_34538027_pos_300173	-0.0838246
chr2_28753414_28753432_pos_247321	-0.0838258
chr3_119651156_119651174_pos_334896	-0.0838268
chr15_85504078_85504096_pos_179868	-0.0838283
chr12_77436672_77436690_pos_124146	-0.0838291
chr12_105738104_105738122_pos_128471	-0.0838313
chr16_9914344_9914362_pos_186467	-0.0838322
chr6_116251863_116251881_pos_429679	-0.0838334
chr3_71049106_71049124_pos_329730	-0.0838339
chr6_20124900_20124918_pos_415632	-0.083834
chr8_42447848_42447866_pos_475965	-0.0838396
chr2_236574570_236574588_pos_282756	-0.0838407
chr20_44861670_44861688_pos_293071	-0.083841
chr7_99382008_99382026_pos_457155	-0.083841
chr11_65471525_65471543_pos_95904	-0.0838413
chr11_121655694_121655712_pos_106042	-0.0838419
chr12_20077736_20077754_pos_115474	-0.0838433
chr4_152065138_152065156_pos_370413	-0.0838444
chr6_143773616_143773634_pos_435450	-0.083845
chr1_23102664_23102682_pos_7114	-0.0838452
chr6_26474140_26474158_pos_417186	-0.0838494
chr1_23978708_23978726_pos_7498	-0.0838496
chr2_219664990_219665008_pos_279900	-0.08385
chr11_118933702_118933720_pos_105239	-0.083852
chr4_53129086_53129104_pos_357872	-0.0838522
chr13_113221090_113221108_pos_148616	-0.0838546
chr9_6226999_6227017_pos_491817	-0.0838552
chrX_40089744_40089762_pos_514643	-0.0838597
chr9_5500142_5500160_pos_491692	-0.0838602
chr4_158821454_158821472_pos_371720	-0.0838604
chr5_78747352_78747370_pos_387181	-0.0838631
chr10_110410455_110410473_pos_77919	-0.0838634
chr2_229417262_229417280_pos_281393	-0.0838651
chrX_40733779_40733797_pos_514951	-0.0838657
chr9_114132158_114132176_pos_505199	-0.0838677
chr4_1200609_1200627_pos_351205	-0.0838685
chr20_57686262_57686280_pos_296376	-0.0838691
chr8_17619870_17619888_pos_469645	-0.0838724
chr7_23957115_23957133_pos_446432	-0.0838746
chr14_34064606_34064624_pos_150924	-0.0838748
chr16_46697596_46697614_pos_189773	-0.0838756
chr21_35047438_35047456_pos_300336	-0.0838777
chr2_64876286_64876304_pos_256523	-0.0838786
chr2_69019050_69019068_pos_257476	-0.0838788
chr6_118564198_118564216_pos_430373	-0.0838794
chr7_46291005_46291023_pos_451556	-0.0838803
chr2_101436290_101436308_pos_261901	-0.0838822
chr13_43800440_43800458_pos_140737	-0.0838825
chr19_30650108_30650126_pos_237174	-0.083885
chr17_31596696_31596714_pos_205987	-0.0838856
chr5_140216800_140216818_pos_396949	-0.0838893
chr6_3798092_3798110_pos_409761	-0.0838943
chr9_134896696_134896714_pos_511719	-0.0838943
chr12_2150171_2150189_pos_111125	-0.0838948
chr12_64945578_64945596_pos_122307	-0.0838949
chr10_5841287_5841305_pos_53942	-0.0838984
chrX_38335378_38335396_pos_514166	-0.0838995
chr2_54600156_54600174_pos_254794	-0.0839019
chr8_127945691_127945709_pos_487179	-0.0839028
chr13_20815178_20815196_pos_135259	-0.0839076
chr11_19988816_19988834_pos_89708	-0.0839098
chr1_54380134_54380152_pos_15440	-0.0839126
chr2_233424586_233424604_pos_282039	-0.0839135
chr15_77557390_77557408_pos_178020	-0.0839143
chr10_76779314_76779332_pos_68930	-0.0839164
chr10_13816726_13816744_pos_55734	-0.0839181
chr2_169839712_169839730_pos_271285	-0.0839203
chr8_127907931_127907949_pos_487135	-0.0839207
chr17_29682283_29682301_pos_205552	-0.0839213
chr14_92540651_92540669_pos_161581	-0.0839243
chr2_47193814_47193832_pos_253920	-0.083925
chr13_49098284_49098302_pos_141949	-0.0839254
chr17_63356515_63356533_pos_213746	-0.0839266
chr4_158121076_158121094_pos_371474	-0.0839267
chr15_85708902_85708920_pos_180188	-0.0839277
chr17_39138650_39138668_pos_207017	-0.0839282
chr13_109191659_109191677_pos_146933	-0.0839299
chr2_234885971_234885989_pos_282212	-0.0839316
chr1_81314581_81314599_pos_21234	-0.0839321
chr19_41223844_41223862_pos_238669	-0.0839322
chr19_40615250_40615268_pos_238543	-0.0839336
chr1_41891691_41891709_pos_12897	-0.0839343
chr5_141814236_141814254_pos_397378	-0.0839358
chr2_3476756_3476774_pos_241942	-0.0839368
chr6_140567068_140567086_pos_434757	-0.0839379
chr1_232963536_232963554_pos_48874	-0.0839386
chr4_26086828_26086846_pos_355023	-0.0839394
chr3_188788944_188788962_pos_348760	-0.0839418
chr6_136096220_136096238_pos_433019	-0.0839434
chr3_125061152_125061170_pos_337021	-0.0839465
chr7_80498644_80498662_pos_455331	-0.0839471
chr4_118910424_118910442_pos_364556	-0.0839473
chr8_134809824_134809842_pos_488970	-0.0839524
chr11_86979838_86979856_pos_100636	-0.0839604
chr13_50401198_50401216_pos_142331	-0.0839621
chr6_41519448_41519466_pos_420857	-0.0839658
chr5_52692314_52692332_pos_381546	-0.0839674
chr14_61466291_61466309_pos_154643	-0.0839708
chr13_74452248_74452266_pos_143743	-0.0839711
chr15_58247800_58247818_pos_170687	-0.0839714
chr2_238256701_238256719_pos_284035	-0.0839723
chr11_122199914_122199932_pos_106356	-0.0839728
chr1_165854320_165854338_pos_32284	-0.0839732
chr10_94001238_94001256_pos_73866	-0.0839746
chr7_47489060_47489078_pos_452107	-0.0839781
chr15_78210440_78210458_pos_178275	-0.0839796
chr19_30450161_30450179_pos_237165	-0.0839804
chr6_30778892_30778910_pos_417700	-0.0839805
chr11_126112785_126112803_pos_107407	-0.0839826
chr10_122307996_122308014_pos_81579	-0.0839848
chr11_10944183_10944201_pos_86230	-0.0839848
chr5_177457826_177457844_pos_407995	-0.0839871
chr20_15487956_15487974_pos_287535	-0.0839876
chr20_36439702_36439720_pos_290914	-0.0839904
chr6_3906802_3906820_pos_409845	-0.0839906
chr9_107675208_107675226_pos_503102	-0.0839918
chr13_110528690_110528708_pos_147916	-0.0839925
chr14_50955156_50955174_pos_151696	-0.0839929
chr3_72821340_72821358_pos_330802	-0.0839957
chr10_102633098_102633116_pos_76205	-0.0839984
chr11_111733594_111733612_pos_102832	-0.0839995
chr10_114343994_114344012_pos_79548	-0.0840004
chr1_154546558_154546576_pos_29833	-0.0840008
chr22_45469723_45469741_pos_312955	-0.0840016
chr6_4163540_4163558_pos_409912	-0.0840021
chr18_9808629_9808647_pos_221248	-0.0840042
chr1_209641762_209641780_pos_42150	-0.0840045
chr16_4943396_4943414_pos_186170	-0.084007
chr11_114115896_114115914_pos_103673	-0.0840078
chr11_65288796_65288814_pos_95794	-0.084009
chr6_33709800_33709818_pos_418176	-0.084009
chr5_159581579_159581597_pos_403862	-0.0840094
chr10_35154354_35154372_pos_61277	-0.0840113
chr7_148183135_148183153_pos_464660	-0.0840119
chr17_69462159_69462177_pos_215292	-0.0840131
chr6_81572092_81572110_pos_425256	-0.0840161
chr8_22981203_22981221_pos_471515	-0.0840169
chr15_62099504_62099522_pos_171493	-0.0840197
chr2_172431606_172431624_pos_271563	-0.0840231
chr10_12649956_12649974_pos_55388	-0.0840238
chr1_158009980_158009998_pos_30694	-0.0840239
chr8_141113964_141113982_pos_489818	-0.0840239
chr11_46914386_46914404_pos_93405	-0.0840258
chr9_105138717_105138735_pos_502532	-0.0840279
chr1_210262725_210262743_pos_42318	-0.0840281
chr2_205609120_205609138_pos_276618	-0.0840305
chr15_74762500_74762518_pos_177225	-0.0840307
chr5_147478322_147478340_pos_399238	-0.084031
chr4_16439855_16439873_pos_353901	-0.0840317
chr14_65156898_65156916_pos_155710	-0.0840321
chr13_21074856_21074874_pos_135455	-0.084033
chr5_178235212_178235230_pos_408131	-0.0840331
chr7_92043133_92043151_pos_456191	-0.0840343
chr5_149279642_149279660_pos_399951	-0.0840347
chr2_12263304_12263322_pos_243799	-0.0840355
chr4_71301072_71301090_pos_359408	-0.0840367
chr5_150632580_150632598_pos_401358	-0.0840367
chr14_71244638_71244656_pos_157752	-0.0840379
chr11_27395780_27395798_pos_90264	-0.084038
chr8_26305200_26305218_pos_472317	-0.0840386
chr1_228316122_228316140_pos_46689	-0.0840402
chr1_205524048_205524066_pos_40670	-0.0840408
chrX_68881404_68881422_pos_516304	-0.0840435
chr2_130820123_130820141_pos_265817	-0.0840452
chr1_212088076_212088094_pos_42644	-0.0840456
chr3_122948286_122948304_pos_335616	-0.0840456
chr1_200352538_200352556_pos_37992	-0.0840459
chr1_208988956_208988974_pos_42056	-0.0840462
chr12_91326318_91326336_pos_125268	-0.0840474
chr3_39141643_39141661_pos_321905	-0.0840475
chr4_140005056_140005074_pos_367483	-0.0840477
chr2_19538867_19538885_pos_245227	-0.0840486
chr2_159202564_159202582_pos_269267	-0.0840496
chr14_72736579_72736597_pos_158126	-0.0840499
chr17_29369201_29369219_pos_205408	-0.084051
chr11_128719048_128719066_pos_108432	-0.0840531
chr6_34926822_34926840_pos_418474	-0.0840538
chr4_15250234_15250252_pos_353637	-0.0840567
chr3_58629169_58629187_pos_326896	-0.0840568
chr20_25223330_25223348_pos_289191	-0.0840574
chr1_231422569_231422587_pos_47803	-0.0840578
chr4_3461728_3461746_pos_351726	-0.0840605
chr15_68991006_68991024_pos_175139	-0.0840609
chr3_129024104_129024122_pos_338485	-0.0840619
chr3_44845914_44845932_pos_323417	-0.0840621
chr9_125551843_125551861_pos_507613	-0.084063
chr10_13961402_13961420_pos_55839	-0.0840633
chr2_150425194_150425212_pos_268002	-0.0840659
chr18_13629905_13629923_pos_222370	-0.0840686
chrX_34655455_34655473_pos_514107	-0.0840693
chr14_77642036_77642054_pos_160039	-0.0840712
chr3_58167590_58167608_pos_326720	-0.0840733
chr1_228490684_228490702_pos_46746	-0.0840758
chr15_78049982_78050000_pos_178175	-0.0840763
chr3_30400802_30400820_pos_319780	-0.0840772
chr2_24855254_24855272_pos_246045	-0.0840787
chr2_26298871_26298889_pos_246438	-0.0840799
chr21_42677924_42677942_pos_302210	-0.0840799
chr5_31680772_31680790_pos_379213	-0.0840831
chr6_163306148_163306166_pos_439990	-0.0840834
chr14_33938796_33938814_pos_150808	-0.0840846
chr10_4344046_4344064_pos_53419	-0.0840883
chr2_158978662_158978680_pos_268900	-0.0840905
chr15_88497420_88497438_pos_180518	-0.0840908
chr19_46283806_46283824_pos_239619	-0.0840927
chr3_127749852_127749870_pos_337780	-0.0840948
chr10_23441332_23441350_pos_58011	-0.0840969
chr12_13199058_13199076_pos_114500	-0.0840981
chr22_32812914_32812932_pos_308305	-0.0840998
chr12_49673997_49674015_pos_119575	-0.0841031
chrX_76148744_76148762_pos_517025	-0.0841039
chr9_137193084_137193102_pos_512220	-0.0841049
chr22_37309826_37309844_pos_310052	-0.0841054
chr7_117124890_117124908_pos_460029	-0.0841078
chr10_121313572_121313590_pos_81050	-0.084108
chr14_34081400_34081418_pos_150937	-0.0841094
chr12_1218205_1218223_pos_110545	-0.0841125
chr12_45339241_45339259_pos_118173	-0.0841125
chr7_36215120_36215138_pos_449875	-0.0841142
chr6_63817405_63817423_pos_424276	-0.084116
chr1_93553176_93553194_pos_23663	-0.0841171
chr7_137878842_137878860_pos_463628	-0.0841184
chr12_3728452_3728470_pos_112409	-0.0841217
chr10_101897758_101897776_pos_75872	-0.0841253
chr19_342884_342902_pos_231930	-0.0841253
chr4_48804904_48804922_pos_357339	-0.0841256
chr14_102265070_102265088_pos_163280	-0.0841281
chr1_223076922_223076940_pos_45189	-0.0841287
chr15_40100616_40100634_pos_167226	-0.0841289
chr10_29630832_29630850_pos_59196	-0.0841291
chr18_29181086_29181104_pos_225007	-0.0841292
chr4_145910024_145910042_pos_368837	-0.0841293
chr12_4280396_4280414_pos_112600	-0.0841342
chr2_179340858_179340876_pos_273075	-0.084136
chr8_81031464_81031482_pos_479749	-0.0841366
chr12_22409764_22409782_pos_115988	-0.0841371
chr1_164767778_164767796_pos_32012	-0.0841372
chr1_11883009_11883027_pos_3926	-0.0841374
chr16_11265820_11265838_pos_186904	-0.0841376
chr1_204348878_204348896_pos_40255	-0.0841383
chr5_123875651_123875669_pos_392698	-0.0841384
chr1_906906_906924_pos_8	-0.0841394
chr5_142753242_142753260_pos_398026	-0.0841413
chr7_16071390_16071408_pos_445071	-0.0841415
chr3_141151626_141151644_pos_340437	-0.0841423
chr6_105993470_105993488_pos_427342	-0.0841437
chr3_119296590_119296608_pos_334606	-0.0841456
chr22_32482977_32482995_pos_308074	-0.0841465
chr12_121790104_121790122_pos_133115	-0.0841489
chr6_34300728_34300746_pos_418266	-0.0841495
chr16_15770346_15770364_pos_187600	-0.0841497
chr9_87267807_87267825_pos_498880	-0.0841526
chr1_203514420_203514438_pos_39727	-0.0841532
chr1_192810730_192810748_pos_37379	-0.0841561
chr3_66809407_66809425_pos_328959	-0.0841599
chr15_44036166_44036184_pos_168368	-0.0841616
chr18_9017488_9017506_pos_221103	-0.0841616
chr7_80549093_80549111_pos_455351	-0.0841623
chr17_47622030_47622048_pos_209965	-0.0841627
chr3_171175280_171175298_pos_344446	-0.0841636
chr5_71906559_71906577_pos_385707	-0.0841665
chr7_4819998_4820016_pos_443607	-0.0841667
chr6_7217324_7217342_pos_411080	-0.0841674
chr6_163779786_163779804_pos_440473	-0.0841676
chr7_128446496_128446514_pos_460649	-0.0841677
chr12_6088628_6088646_pos_113050	-0.0841685
chr8_54470502_54470520_pos_477290	-0.0841695
chr10_80461075_80461093_pos_70940	-0.0841697
chr11_113242768_113242786_pos_103465	-0.0841702
chr11_126115350_126115368_pos_107424	-0.0841734
chr4_123418671_123418689_pos_365457	-0.0841737
chr4_151297546_151297564_pos_369967	-0.0841749
chr1_72777312_72777330_pos_20463	-0.0841787
chr9_85738638_85738656_pos_498538	-0.0841791
chr17_57895936_57895954_pos_212477	-0.0841854
chr6_73723906_73723924_pos_424669	-0.0841857
chr5_145939432_145939450_pos_398938	-0.084187
chr9_95055928_95055946_pos_501219	-0.0841886
chr1_21904950_21904968_pos_6728	-0.0841899
chr20_37739007_37739025_pos_291297	-0.08419
chr8_129267770_129267788_pos_487479	-0.08419
chr12_14394567_14394585_pos_114590	-0.0841919
chrX_23901460_23901478_pos_513821	-0.0841928
chr17_20267370_20267388_pos_204617	-0.0841944
chr1_221565810_221565828_pos_45000	-0.0841982
chr11_45210189_45210207_pos_92816	-0.0841989
chr12_1474206_1474224_pos_110659	-0.0841992
chr10_71270196_71270214_pos_66873	-0.0842021
chr6_17413624_17413642_pos_414965	-0.0842028
chr1_203553381_203553399_pos_39757	-0.0842035
chr10_30820426_30820444_pos_59810	-0.084204
chr1_229034412_229034430_pos_46884	-0.0842047
chr2_189569640_189569658_pos_274103	-0.0842049
chr4_158065820_158065838_pos_371438	-0.0842066
chr18_3152962_3152980_pos_220051	-0.0842084
chr2_26614282_26614300_pos_246485	-0.0842103
chr15_70438280_70438298_pos_175489	-0.0842112
chr21_14968984_14969002_pos_297847	-0.0842112
chr6_13422702_13422720_pos_412907	-0.0842124
chr11_64858862_64858880_pos_95696	-0.0842126
chr16_58317814_58317832_pos_192123	-0.0842137
chr1_204076970_204076988_pos_40077	-0.0842152
chr1_184079076_184079094_pos_36559	-0.0842154
chr9_70480634_70480652_pos_497066	-0.0842165
chr20_35121434_35121452_pos_290605	-0.0842179
chr13_106176288_106176306_pos_146501	-0.0842196
chr1_37006248_37006266_pos_11367	-0.0842205
chr8_120809128_120809146_pos_484804	-0.0842221
chr3_194578158_194578176_pos_350023	-0.0842226
chr6_41445444_41445462_pos_420786	-0.0842226
chr1_234697658_234697676_pos_49350	-0.0842257
chr10_112177331_112177349_pos_78639	-0.0842258
chr10_86694007_86694025_pos_71581	-0.0842269
chr7_116353692_116353710_pos_459676	-0.0842295
chr1_203300591_203300609_pos_39475	-0.0842296
chr5_67243472_67243490_pos_384939	-0.0842297
chr15_47517618_47517636_pos_168599	-0.0842381
chr21_38410064_38410082_pos_300980	-0.0842423
chr17_44543831_44543849_pos_209004	-0.0842437
chr8_108468942_108468960_pos_483587	-0.0842448
chr17_11608289_11608307_pos_202145	-0.0842459
chr2_210310778_210310796_pos_277452	-0.0842484
chr11_32380072_32380090_pos_90756	-0.084255
chr4_119525070_119525088_pos_364895	-0.084257
chr7_47576974_47576992_pos_452217	-0.0842588
chr10_104350428_104350446_pos_77302	-0.0842619
chr6_17984286_17984304_pos_415344	-0.084267
chr17_68400137_68400155_pos_214985	-0.0842674
chr6_3355048_3355066_pos_409658	-0.0842677
chrX_10831778_10831796_pos_512755	-0.0842678
chr5_155155292_155155310_pos_402604	-0.0842709
chr2_197894920_197894938_pos_275391	-0.084271
chr1_41400270_41400288_pos_12432	-0.0842719
chr9_15116360_15116378_pos_493415	-0.0842721
chr11_115605970_115605988_pos_104224	-0.0842724
chr6_15417160_15417178_pos_413616	-0.0842725
chr14_64502034_64502052_pos_155356	-0.0842726
chr6_6807360_6807378_pos_410727	-0.0842728
chr14_69651032_69651050_pos_157492	-0.0842742
chr2_127708426_127708444_pos_265354	-0.0842743
chr12_11717668_11717686_pos_113829	-0.0842759
chr8_53496103_53496121_pos_477072	-0.0842773
chr17_49715600_49715618_pos_210509	-0.0842793
chr11_10584323_10584341_pos_86018	-0.0842795
chr18_2979434_2979452_pos_219943	-0.0842821
chr16_53100938_53100956_pos_190613	-0.0842833
chr16_49876772_49876790_pos_190292	-0.0842858
chr22_32881504_32881522_pos_308411	-0.0842873
chr1_218499058_218499076_pos_44336	-0.0842875
chr5_180800542_180800560_pos_408529	-0.0842881
chr15_74642976_74642994_pos_177189	-0.0842888
chr10_72038544_72038562_pos_67281	-0.0842896
chr6_36629093_36629111_pos_419326	-0.0842932
chr15_68427619_68427637_pos_174636	-0.0842934
chr10_92062842_92062860_pos_73503	-0.0842958
chr10_125144746_125144764_pos_82533	-0.0842974
chr22_24567180_24567198_pos_305767	-0.0842988
chr3_149018516_149018534_pos_341385	-0.0842994
chr10_90986630_90986648_pos_72874	-0.0843008
chr14_85575822_85575840_pos_160402	-0.0843012
chr2_98577586_98577604_pos_260899	-0.0843037
chr10_48579546_48579564_pos_62826	-0.0843052
chr11_76662281_76662299_pos_99223	-0.0843065
chr11_130638240_130638258_pos_109219	-0.0843068
chr12_11771549_11771567_pos_113916	-0.0843073
chr6_37131542_37131560_pos_419826	-0.0843084
chr5_1869438_1869456_pos_376620	-0.0843098
chr12_20396220_20396238_pos_115561	-0.08431
chr9_126956012_126956030_pos_507862	-0.08431
chr12_6925974_6925992_pos_113424	-0.0843114
chr4_76665466_76665484_pos_360169	-0.084314
chr1_223775294_223775312_pos_45439	-0.0843164
chr6_111625965_111625983_pos_428695	-0.08432
chr4_52916008_52916026_pos_357698	-0.0843251
chr15_73630223_73630241_pos_176708	-0.0843255
chr6_47242522_47242540_pos_422821	-0.0843268
chr15_58229328_58229346_pos_170676	-0.0843291
chr10_86687118_86687136_pos_71544	-0.0843297
chr18_31325256_31325274_pos_225103	-0.0843334
chr1_203667682_203667700_pos_39969	-0.0843345
chr13_32282468_32282486_pos_138230	-0.0843347
chr17_50116046_50116064_pos_210732	-0.0843355
chr6_39821438_39821456_pos_420470	-0.0843355
chr3_52450544_52450562_pos_325432	-0.0843417
chr1_168228694_168228712_pos_32781	-0.0843451
chr17_5097379_5097397_pos_200930	-0.0843483
chr10_51501588_51501606_pos_63531	-0.0843487
chr5_145856738_145856756_pos_398924	-0.0843491
chr16_85311010_85311028_pos_196728	-0.0843518
chr1_46020260_46020278_pos_14014	-0.0843525
chr13_75806338_75806356_pos_144184	-0.0843557
chr17_61064398_61064416_pos_213236	-0.0843581
chr5_158522844_158522862_pos_403404	-0.0843583
chr2_105488673_105488691_pos_262678	-0.0843602
chr1_110176552_110176570_pos_26114	-0.0843628
chr15_68813809_68813827_pos_175118	-0.0843652
chr17_1111754_1111772_pos_199084	-0.0843708
chr5_157550442_157550460_pos_403136	-0.0843727
chr3_61637994_61638012_pos_327044	-0.0843745
chr18_24914205_24914223_pos_224137	-0.0843775
chr1_230249445_230249463_pos_47349	-0.0843799
chr1_206694704_206694722_pos_41251	-0.0843822
chr16_66902904_66902922_pos_192907	-0.0843823
chr16_85137105_85137123_pos_196548	-0.0843823
chr5_54719726_54719744_pos_382076	-0.0843826
chr15_91956246_91956264_pos_181692	-0.0843828
chr10_48247964_48247982_pos_62768	-0.0843861
chr6_17933818_17933836_pos_415231	-0.0843865
chr1_211592428_211592446_pos_42540	-0.0843872
chr11_62501802_62501820_pos_95066	-0.0843873
chr14_75238500_75238518_pos_159024	-0.084388
chr6_168574930_168574948_pos_441517	-0.0843886
chr1_89692776_89692794_pos_22909	-0.0843887
chr15_50712351_50712369_pos_169288	-0.0843887
chr11_96307676_96307694_pos_101757	-0.0843894
chr18_22457760_22457778_pos_223298	-0.0843909
chr1_8639293_8639311_pos_2360	-0.0843919
chr10_21336798_21336816_pos_57463	-0.0843921
chr8_123503260_123503278_pos_485353	-0.0843927
chr13_40318643_40318661_pos_139829	-0.0843937
chrX_9635875_9635893_pos_512536	-0.084394
chr12_39402962_39402980_pos_117550	-0.0843956
chr8_20115369_20115387_pos_470713	-0.0843965
chr2_71492150_71492168_pos_258227	-0.0843971
chr5_66744096_66744114_pos_384652	-0.0843984
chr11_2097364_2097382_pos_84307	-0.0843987
chr14_64196794_64196812_pos_155278	-0.0843997
chr9_69272496_69272514_pos_496711	-0.0844
chr1_76934635_76934653_pos_20837	-0.0844016
chr17_77840314_77840332_pos_217495	-0.0844022
chr9_87713616_87713634_pos_499038	-0.0844025
chr11_78350794_78350812_pos_99564	-0.0844049
chr7_129643956_129643974_pos_460859	-0.0844058
chr1_156123086_156123104_pos_30259	-0.0844066
chr15_31372784_31372802_pos_165205	-0.0844069
chr13_114032218_114032236_pos_148896	-0.084407
chr11_70281446_70281464_pos_97481	-0.0844079
chr1_43232323_43232341_pos_13259	-0.0844089
chr13_21812374_21812392_pos_135590	-0.084409
chr10_97548136_97548154_pos_74976	-0.0844094
chr14_23121697_23121715_pos_149318	-0.0844098
chr16_2126379_2126397_pos_185129	-0.0844107
chr22_27514864_27514882_pos_306490	-0.0844127
chr20_43112512_43112530_pos_292511	-0.0844148
chr10_51574882_51574900_pos_63547	-0.0844154
chr1_205144946_205144964_pos_40486	-0.0844183
chr4_119000524_119000542_pos_364643	-0.0844202
chr21_26148239_26148257_pos_298506	-0.084424
chr1_2231810_2231828_pos_325	-0.0844255
chr22_35978994_35979012_pos_309442	-0.0844257
chr1_183278490_183278508_pos_35955	-0.0844286
chr14_100776123_100776141_pos_162935	-0.0844342
chr8_96909514_96909532_pos_481273	-0.0844356
chr19_43701456_43701474_pos_239060	-0.0844363
chr11_76836670_76836688_pos_99336	-0.0844373
chr9_95009482_95009500_pos_501135	-0.0844381
chr15_72340032_72340050_pos_176416	-0.0844382
chr15_63915690_63915708_pos_172617	-0.0844393
chr20_25508250_25508268_pos_289325	-0.0844398
chr4_183144966_183144984_pos_374125	-0.0844402
chr7_132411140_132411158_pos_462040	-0.0844411
chr8_99860492_99860510_pos_481806	-0.0844416
chr19_41300608_41300626_pos_238701	-0.0844463
chr14_23346376_23346394_pos_149362	-0.0844464
chr3_14404580_14404598_pos_316811	-0.0844482
chr2_237474294_237474312_pos_283366	-0.0844497
chr2_204112596_204112614_pos_276428	-0.0844505
chr8_94091165_94091183_pos_480631	-0.0844523
chr11_109071986_109072004_pos_102562	-0.0844529
chr7_2622502_2622520_pos_443007	-0.0844563
chr10_33273860_33273878_pos_60703	-0.0844566
chr16_10827300_10827318_pos_186661	-0.0844589
chr5_57697393_57697411_pos_383170	-0.0844595
chr15_77607368_77607386_pos_178052	-0.0844599
chr6_155186686_155186704_pos_437852	-0.08446
chr7_35385324_35385342_pos_449372	-0.0844629
chr3_52077514_52077532_pos_325220	-0.0844634
chr22_17945726_17945744_pos_304191	-0.0844646
chr5_32031256_32031274_pos_379383	-0.0844668
chr2_45964362_45964380_pos_252825	-0.0844679
chr11_95593416_95593434_pos_101367	-0.0844684
chr3_38544428_38544446_pos_321727	-0.0844685
chr7_17233952_17233970_pos_445257	-0.0844685
chr12_104361376_104361394_pos_127936	-0.0844688
chr8_27547592_27547610_pos_472690	-0.0844697
chr10_80283316_80283334_pos_70867	-0.0844709
chr7_6338740_6338758_pos_444295	-0.0844709
chr15_37094769_37094787_pos_166519	-0.0844723
chr6_140079312_140079330_pos_434611	-0.0844731
chr9_124298759_124298777_pos_507245	-0.0844747
chr3_30610144_30610162_pos_319921	-0.0844757
chr5_142902336_142902354_pos_398247	-0.084476
chr18_22173997_22174015_pos_222638	-0.0844789
chr19_46928051_46928069_pos_239963	-0.0844807
chr15_95304674_95304692_pos_182451	-0.0844813
chr10_74018572_74018590_pos_67979	-0.0844815
chr16_85415714_85415732_pos_196821	-0.0844854
chr6_56729954_56729972_pos_424052	-0.0844866
chr18_36708642_36708660_pos_226330	-0.0844874
chr3_184598514_184598532_pos_346864	-0.0844914
chr8_18076804_18076822_pos_469947	-0.0844935
chr8_26175332_26175350_pos_472241	-0.0844946
chr3_37739872_37739890_pos_321223	-0.084497
chr6_163960818_163960836_pos_440574	-0.0844978
chr7_16063732_16063750_pos_445062	-0.0844984
chr4_37662976_37662994_pos_355592	-0.0844986
chr4_119284864_119284882_pos_364850	-0.0844992
chr2_105886436_105886454_pos_262920	-0.0845009
chr7_140316246_140316264_pos_464297	-0.0845023
chr9_8871158_8871176_pos_492101	-0.0845032
chr6_160419667_160419685_pos_439401	-0.0845036
chr19_18318358_18318376_pos_236439	-0.0845038
chr11_8068475_8068493_pos_85313	-0.084505
chr9_121735234_121735252_pos_506620	-0.0845062
chr22_28246268_28246286_pos_307038	-0.08451
chr21_45972060_45972078_pos_303347	-0.0845103
chr7_30918676_30918694_pos_448432	-0.0845131
chr10_11871570_11871588_pos_55217	-0.0845141
chr2_28400055_28400073_pos_247102	-0.0845144
chr1_184825698_184825716_pos_36816	-0.0845148
chr11_12496412_12496430_pos_87333	-0.0845154
chr12_124517902_124517920_pos_134216	-0.0845192
chr4_26086718_26086736_pos_355020	-0.0845199
chr21_32143683_32143701_pos_299487	-0.0845232
chr2_54603424_54603442_pos_254802	-0.0845233
chr1_116826036_116826054_pos_27802	-0.0845236
chr2_37005564_37005582_pos_249457	-0.0845238
chr12_49581240_49581258_pos_119477	-0.0845254
chr9_106921362_106921380_pos_502905	-0.0845281
chr10_74040749_74040767_pos_68008	-0.0845285
chr8_38280062_38280080_pos_474744	-0.08453
chr5_157915812_157915830_pos_403268	-0.0845305
chr5_15286919_15286937_pos_378437	-0.084531
chr15_68200734_68200752_pos_174519	-0.0845315
chr2_168526346_168526364_pos_270974	-0.0845342
chr14_73772008_73772026_pos_158546	-0.0845348
chr1_173332320_173332338_pos_34022	-0.0845355
chr13_26476848_26476866_pos_136318	-0.0845374
chr9_126124310_126124328_pos_507678	-0.0845391
chr7_44139053_44139071_pos_451060	-0.0845443
chr6_3749578_3749596_pos_409727	-0.0845447
chr11_11972318_11972336_pos_86562	-0.0845459
chr4_173521720_173521738_pos_373345	-0.0845486
chr1_12601434_12601452_pos_4607	-0.0845498
chr11_43574268_43574286_pos_91915	-0.0845503
chr12_110222444_110222462_pos_130198	-0.0845505
chr21_44947540_44947558_pos_302735	-0.0845507
chr8_124140770_124140788_pos_485790	-0.084551
chr5_107545690_107545708_pos_390211	-0.0845521
chr10_28663932_28663950_pos_58633	-0.0845528
chr10_74152898_74152916_pos_68050	-0.0845567
chr9_99371212_99371230_pos_502194	-0.0845568
chr2_120905242_120905260_pos_264800	-0.0845592
chr5_107514456_107514474_pos_390183	-0.0845597
chr10_60290717_60290735_pos_64221	-0.0845604
chr20_45354538_45354556_pos_293177	-0.0845605
chr18_9685118_9685136_pos_221190	-0.0845608
chr11_128506401_128506419_pos_108186	-0.0845637
chr6_49646354_49646372_pos_422884	-0.0845642
chr8_93901415_93901433_pos_480502	-0.0845643
chr3_41575642_41575660_pos_322436	-0.0845656
chr14_101832006_101832024_pos_163066	-0.0845658
chr4_138805086_138805104_pos_366949	-0.0845662
chr21_34568415_34568433_pos_300208	-0.084568
chr7_131581510_131581528_pos_461617	-0.0845685
chr6_41443327_41443345_pos_420773	-0.0845686
chr20_25253158_25253176_pos_289257	-0.0845746
chr22_21696982_21697000_pos_304903	-0.0845748
chr3_123522606_123522624_pos_336129	-0.0845755
chr8_102686058_102686076_pos_482631	-0.0845765
chr16_53509978_53509996_pos_190643	-0.0845767
chr5_148838583_148838601_pos_399569	-0.0845768
chr1_64037816_64037834_pos_18798	-0.0845787
chr17_12567238_12567256_pos_202319	-0.0845798
chr5_139657850_139657868_pos_396623	-0.0845801
chr1_3072408_3072426_pos_553	-0.0845804
chr10_16832891_16832909_pos_56438	-0.0845818
chr1_101107966_101107984_pos_25245	-0.0845838
chr8_69508894_69508912_pos_478744	-0.084585
chr4_108361560_108361578_pos_363588	-0.0845876
chr9_33081418_33081436_pos_494560	-0.0845876
chr1_155966994_155967012_pos_30118	-0.084588
chr11_61881554_61881572_pos_94828	-0.0845887
chr18_28794730_28794748_pos_224999	-0.0845898
chr1_236019127_236019145_pos_50003	-0.0845907
chr8_8773130_8773148_pos_466950	-0.0845919
chr5_14445616_14445634_pos_378065	-0.0845933
chr6_49326584_49326602_pos_422881	-0.0845941
chr10_33330600_33330618_pos_60787	-0.0845948
chr2_46029692_46029710_pos_252859	-0.0845976
chr5_82397220_82397238_pos_388109	-0.0846005
chr2_28164862_28164880_pos_246933	-0.0846025
chr10_75662920_75662938_pos_68548	-0.0846047
chr13_33107176_33107194_pos_138393	-0.084608
chr1_115828396_115828414_pos_27442	-0.0846089
chr5_81951613_81951631_pos_387869	-0.0846106
chr9_14273224_14273242_pos_492945	-0.0846109
chr8_40978314_40978332_pos_475484	-0.0846112
chr3_125024412_125024430_pos_336921	-0.0846119
chr3_150252618_150252636_pos_341921	-0.0846139
chr2_208096326_208096344_pos_277358	-0.084616
chr5_149681524_149681542_pos_400559	-0.0846175
chr3_177460260_177460278_pos_345825	-0.0846192
chr9_111450102_111450120_pos_504367	-0.0846239
chr11_91163762_91163780_pos_100816	-0.0846248
chr2_54526790_54526808_pos_254696	-0.084625
chr14_76930057_76930075_pos_159646	-0.0846265
chr2_85773368_85773386_pos_259671	-0.0846266
chr2_222734566_222734584_pos_280392	-0.0846272
chr6_111552090_111552108_pos_428571	-0.0846272
chr6_149514114_149514132_pos_436458	-0.0846274
chr12_88639208_88639226_pos_124792	-0.0846289
chr13_29432606_29432624_pos_137148	-0.0846289
chr13_20820230_20820248_pos_135288	-0.0846291
chr22_20029682_20029700_pos_304656	-0.0846294
chr2_213104896_213104914_pos_277649	-0.0846304
chr15_67068168_67068186_pos_173995	-0.0846305
chr6_32112741_32112759_pos_417960	-0.0846383
chr14_54774179_54774197_pos_152997	-0.0846397
chr11_45745624_45745642_pos_92892	-0.0846398
chr5_152289160_152289178_pos_401975	-0.0846436
chr1_94026036_94026054_pos_23951	-0.0846451
chr10_110803957_110803975_pos_78530	-0.0846451
chr7_129821722_129821740_pos_460897	-0.0846468
chr18_61744057_61744075_pos_230090	-0.084648
chr16_17347788_17347806_pos_187831	-0.0846485
chr14_59195078_59195096_pos_153799	-0.0846507
chr15_99485480_99485498_pos_183885	-0.0846512
chr10_102679200_102679218_pos_76294	-0.0846533
chr4_125368208_125368226_pos_366151	-0.0846535
chr14_95468718_95468736_pos_162230	-0.0846538
chr9_87008232_87008250_pos_498767	-0.0846555
chr2_145754099_145754117_pos_267808	-0.0846571
chr14_62163252_62163270_pos_155022	-0.0846598
chr12_1927764_1927782_pos_110866	-0.0846605
chr14_59419522_59419540_pos_154167	-0.084662
chr7_5552938_5552956_pos_443820	-0.0846635
chr2_64064304_64064322_pos_256178	-0.0846644
chr12_19771940_19771958_pos_115304	-0.0846666
chr2_64221011_64221029_pos_256210	-0.0846675
chr2_219405303_219405321_pos_279521	-0.0846688
chr17_55710778_55710796_pos_211579	-0.0846697
chr3_179726620_179726638_pos_346488	-0.0846707
chr2_85773850_85773868_pos_259672	-0.0846709
chr5_123204489_123204507_pos_392452	-0.0846716
chr3_159668554_159668572_pos_343318	-0.0846728
chr17_63381334_63381352_pos_213751	-0.0846758
chr6_122033591_122033609_pos_430897	-0.0846767
chr9_129500112_129500130_pos_509186	-0.084681
chr3_125367902_125367920_pos_337169	-0.0846833
chr8_98358867_98358885_pos_481662	-0.0846837
chr20_53934854_53934872_pos_295757	-0.0846846
chrX_23845550_23845568_pos_513797	-0.0846861
chr22_36360168_36360186_pos_309740	-0.0846884
chr3_125015044_125015062_pos_336915	-0.0846896
chr16_79542818_79542836_pos_195422	-0.0846898
chr1_39076636_39076654_pos_11524	-0.0846903
chr15_62997940_62997958_pos_172137	-0.0846914
chr4_104425180_104425198_pos_363269	-0.0846925
chr3_172066616_172066634_pos_345052	-0.0846934
chr13_97125772_97125790_pos_145346	-0.0846937
chr5_124632302_124632320_pos_392973	-0.0846942
chr16_70726102_70726120_pos_193984	-0.0846967
chr2_42141170_42141188_pos_251530	-0.0846967
chr16_73053752_73053770_pos_194371	-0.084697
chr3_159765894_159765912_pos_343369	-0.0846972
chr8_41651752_41651770_pos_475715	-0.0847028
chr19_16086792_16086810_pos_235720	-0.0847032
chr12_26150998_26151016_pos_116363	-0.0847047
chr3_124049698_124049716_pos_336380	-0.0847081
chr15_79169250_79169268_pos_178441	-0.0847088
chr12_54351438_54351456_pos_120855	-0.0847091
chr7_129906756_129906774_pos_461007	-0.084711
chr5_159061954_159061972_pos_403697	-0.0847111
chr6_113774610_113774628_pos_429507	-0.0847129
chr13_98202365_98202383_pos_145721	-0.0847156
chr17_61414766_61414784_pos_213503	-0.0847163
chr6_37240498_37240516_pos_419927	-0.0847165
chr1_10511012_10511030_pos_3207	-0.0847169
chr1_6962513_6962531_pos_1376	-0.0847172
chr14_75647815_75647833_pos_159217	-0.0847174
chr4_38145909_38145927_pos_355908	-0.0847228
chr11_22116086_22116104_pos_89946	-0.0847237
chr14_31582812_31582830_pos_150160	-0.0847256
chr6_11585548_11585566_pos_411986	-0.0847305
chr13_20716562_20716580_pos_135229	-0.0847312
chrX_40150972_40150990_pos_514802	-0.084734
chr17_3001894_3001912_pos_200238	-0.0847345
chr16_7364190_7364208_pos_186283	-0.0847367
chr10_87578830_87578848_pos_71783	-0.0847424
chr2_109645021_109645039_pos_263587	-0.0847425
chr2_26254030_26254048_pos_246418	-0.0847441
chr17_50218191_50218209_pos_210897	-0.0847451
chrX_5051928_5051946_pos_512402	-0.0847457
chr9_84435964_84435982_pos_498420	-0.0847467
chr3_57892240_57892258_pos_326471	-0.0847471
chr8_30463380_30463398_pos_473856	-0.0847472
chr8_120622808_120622826_pos_484706	-0.0847488
chr7_8260398_8260416_pos_444527	-0.0847491
chr1_167652424_167652442_pos_32573	-0.0847506
chr20_34969029_34969047_pos_290534	-0.0847515
chr9_134591146_134591164_pos_511543	-0.0847519
chr16_82638260_82638278_pos_195880	-0.0847522
chr8_97917122_97917140_pos_481516	-0.0847531
chr2_224146088_224146106_pos_280684	-0.0847534
chr9_38337430_38337448_pos_495949	-0.0847577
chr5_137630430_137630448_pos_395648	-0.0847604
chr12_12398598_12398616_pos_114210	-0.0847638
chr10_58477986_58478004_pos_63795	-0.084764
chr16_54504717_54504735_pos_191064	-0.0847648
chr3_157083808_157083826_pos_342944	-0.0847662
chr2_217714466_217714484_pos_278782	-0.0847663
chr5_113090820_113090838_pos_391235	-0.0847673
chr14_50804574_50804592_pos_151661	-0.0847699
chrX_40132030_40132048_pos_514749	-0.0847701
chr2_202387802_202387820_pos_275981	-0.0847712
chr20_5003764_5003782_pos_286158	-0.0847753
chr19_18119100_18119118_pos_236346	-0.0847773
chr8_33554172_33554190_pos_474146	-0.0847783
chr5_57451512_57451530_pos_383060	-0.0847804
chr2_219424288_219424306_pos_279557	-0.0847824
chr5_173269120_173269138_pos_406832	-0.0847835
chr4_47510573_47510591_pos_356904	-0.084784
chr8_20074124_20074142_pos_470669	-0.0847841
chr17_17935960_17935978_pos_204079	-0.0847857
chr2_120932640_120932658_pos_264835	-0.0847877
chr4_25925924_25925942_pos_354980	-0.0847879
chr17_47288788_47288806_pos_209956	-0.0847891
chr2_43109574_43109592_pos_251900	-0.08479
chr10_86535690_86535708_pos_71337	-0.084792
chr9_133122757_133122775_pos_510915	-0.0847927
chr20_50790296_50790314_pos_294953	-0.084794
chr20_51366444_51366462_pos_295035	-0.084794
chr14_68125220_68125238_pos_155937	-0.0847947
chr14_89085519_89085537_pos_160496	-0.084795
chr11_12857072_12857090_pos_87743	-0.0847989
chr14_101835296_101835314_pos_163072	-0.0847993
chr2_38154537_38154555_pos_250051	-0.0847995
chr1_9436122_9436140_pos_2843	-0.0847999
chr9_91483282_91483300_pos_499879	-0.084803
chr15_57378824_57378842_pos_170049	-0.0848045
chr11_122365648_122365666_pos_106550	-0.0848055
chr14_32225110_32225128_pos_150340	-0.0848059
chr15_34790188_34790206_pos_165529	-0.0848074
chr14_92647340_92647358_pos_161637	-0.0848076
chr14_63436874_63436892_pos_155099	-0.0848092
chr12_93380952_93380970_pos_126139	-0.0848105
chr7_75872551_75872569_pos_454856	-0.0848108
chr2_205686664_205686682_pos_276677	-0.0848112
chr12_15830550_15830568_pos_114912	-0.0848121
chr8_116444894_116444912_pos_483774	-0.0848128
chr10_78774958_78774976_pos_69667	-0.0848136
chr4_24471878_24471896_pos_354717	-0.0848142
chr5_72157198_72157216_pos_385851	-0.0848147
chr9_137128076_137128094_pos_512211	-0.084815
chr5_172497050_172497068_pos_405853	-0.0848151
chr11_113001897_113001915_pos_103365	-0.0848157
chr17_59424462_59424480_pos_212884	-0.0848167
chr5_16418634_16418652_pos_378754	-0.0848169
chr3_171173512_171173530_pos_344430	-0.0848176
chrX_63659190_63659208_pos_515946	-0.0848176
chr5_1952502_1952520_pos_376726	-0.0848212
chr13_97302763_97302781_pos_145508	-0.0848214
chr10_4982028_4982046_pos_53673	-0.0848215
chr8_20008111_20008129_pos_470617	-0.0848216
chr2_173991220_173991238_pos_272061	-0.0848233
chr19_3428950_3428968_pos_232980	-0.0848245
chr12_82596572_82596590_pos_124586	-0.0848286
chr4_38397226_38397244_pos_356016	-0.0848287
chr10_115001635_115001653_pos_80177	-0.0848291
chr10_125085814_125085832_pos_82463	-0.0848303
chr9_14218523_14218541_pos_492868	-0.0848303
chr1_41876780_41876798_pos_12856	-0.0848306
chr5_172902246_172902264_pos_406394	-0.0848319
chrX_40173772_40173790_pos_514888	-0.084832
chr1_228902556_228902574_pos_46804	-0.0848323
chr10_119407473_119407491_pos_80755	-0.0848325
chr9_136552366_136552384_pos_511943	-0.084833
chr3_185025286_185025304_pos_347162	-0.0848332
chr6_163260652_163260670_pos_439880	-0.0848333
chr12_51321152_51321170_pos_120098	-0.0848338
chr5_95773640_95773658_pos_389322	-0.0848338
chr17_9162796_9162814_pos_201755	-0.0848353
chr4_53519062_53519080_pos_357938	-0.0848358
chr1_162899206_162899224_pos_31483	-0.0848362
chr1_234534821_234534839_pos_49138	-0.0848363
chr2_109186079_109186097_pos_263349	-0.0848379
chr7_132401746_132401764_pos_462009	-0.0848402
chr16_56257486_56257504_pos_191360	-0.084841
chr16_70677930_70677948_pos_193883	-0.0848419
chr7_26689260_26689278_pos_447136	-0.0848434
chr6_108591598_108591616_pos_427846	-0.0848439
chr16_49700778_49700796_pos_190190	-0.0848448
chr8_12840840_12840858_pos_468636	-0.0848455
chr11_76339462_76339480_pos_99057	-0.0848489
chr20_38273089_38273107_pos_291793	-0.0848489
chr7_38179848_38179866_pos_450248	-0.0848489
chr15_85619186_85619204_pos_180049	-0.0848492
chr6_82144267_82144285_pos_425481	-0.0848498
chr5_127008796_127008814_pos_393978	-0.0848499
chr17_77121862_77121880_pos_217055	-0.0848514
chr1_94633193_94633211_pos_24307	-0.0848519
chr14_89481442_89481460_pos_160734	-0.0848547
chr2_20569122_20569140_pos_245553	-0.0848548
chr11_118588124_118588142_pos_105049	-0.0848551
chr6_164150504_164150522_pos_440755	-0.084858
chr9_134323855_134323873_pos_511321	-0.0848591
chr6_107495359_107495377_pos_427518	-0.0848601
chr7_35436232_35436250_pos_449446	-0.0848627
chr9_93173742_93173760_pos_500420	-0.0848658
chr3_138898370_138898388_pos_340192	-0.0848696
chr4_111943816_111943834_pos_363817	-0.0848699
chr4_184751008_184751026_pos_374752	-0.0848724
chr10_114413156_114413174_pos_79597	-0.0848727
chr6_26194384_26194402_pos_417116	-0.0848729
chr16_15672907_15672925_pos_187576	-0.0848742
chr11_111635918_111635936_pos_102778	-0.0848759
chr13_41919440_41919458_pos_140356	-0.0848761
chr20_44153890_44153908_pos_292686	-0.0848773
chr9_37291404_37291422_pos_495510	-0.0848779
chr6_158708314_158708332_pos_438873	-0.0848786
chr8_123451759_123451777_pos_485291	-0.0848788
chr6_154596766_154596784_pos_437697	-0.0848796
chr5_126947480_126947498_pos_393897	-0.0848814
chr18_36724840_36724858_pos_226341	-0.0848849
chr10_31458015_31458033_pos_60102	-0.0848857
chr6_112279154_112279172_pos_429219	-0.0848863
chr3_195105078_195105096_pos_350445	-0.0848867
chr1_1429874_1429892_pos_104	-0.0848873
chr1_89286974_89286992_pos_22845	-0.0848898
chr11_107705242_107705260_pos_102454	-0.0848902
chr17_20121872_20121890_pos_204590	-0.0848916
chr8_95937017_95937035_pos_481032	-0.0848927
chr10_69327736_69327754_pos_65932	-0.0848961
chr13_74110281_74110299_pos_143649	-0.0848975
chr10_103850402_103850420_pos_76982	-0.0848983
chr12_49583646_49583664_pos_119487	-0.0848986
chr19_46284062_46284080_pos_239622	-0.0848986
chr2_30369568_30369586_pos_247778	-0.0849004
chr7_92799604_92799622_pos_456408	-0.0849005
chr2_157804050_157804068_pos_268606	-0.0849006
chr15_85576704_85576722_pos_179942	-0.084901
chr11_71988194_71988212_pos_97528	-0.0849026
chr5_111762976_111762994_pos_390906	-0.0849028
chr3_27534112_27534130_pos_319143	-0.084903
chr8_53520958_53520976_pos_477087	-0.0849034
chr3_196500558_196500576_pos_350909	-0.084904
chr11_48063971_48063989_pos_93859	-0.084905
chr5_125484999_125485017_pos_393565	-0.0849059
chr19_13032356_13032374_pos_234989	-0.0849072
chr13_23547034_23547052_pos_135860	-0.0849073
chr19_8371538_8371556_pos_234240	-0.0849115
chr1_113029930_113029948_pos_26734	-0.0849118
chr1_150192224_150192242_pos_29041	-0.0849146
chr15_68638182_68638200_pos_174830	-0.0849155
chr20_23039518_23039536_pos_288741	-0.0849235
chr20_2139333_2139351_pos_285583	-0.0849265
chr8_58067463_58067481_pos_477560	-0.0849272
chr6_2625490_2625508_pos_409305	-0.0849274
chr12_2118728_2118746_pos_111106	-0.0849279
chr1_64829958_64829976_pos_19000	-0.0849283
chr12_116996816_116996834_pos_132108	-0.0849313
chr5_91152052_91152070_pos_389021	-0.0849333
chr11_16844428_16844446_pos_88658	-0.0849352
chr6_89036073_89036091_pos_426122	-0.0849352
chr2_170073393_170073411_pos_271299	-0.0849363
chr15_39172844_39172862_pos_166863	-0.0849392
chr5_143637788_143637806_pos_398770	-0.0849392
chr3_57892606_57892624_pos_326476	-0.0849413
chr5_88143150_88143168_pos_388471	-0.0849433
chr1_15714844_15714862_pos_5059	-0.0849437
chr1_65431235_65431253_pos_19259	-0.0849438
chr5_155729856_155729874_pos_402672	-0.0849463
chr18_48924548_48924566_pos_227753	-0.0849465
chr7_18540916_18540934_pos_445586	-0.0849479
chr4_168919876_168919894_pos_372783	-0.0849505
chr7_44088384_44088402_pos_450965	-0.0849523
chr8_19716274_19716292_pos_470543	-0.0849524
chr7_4721326_4721344_pos_443480	-0.0849543
chr6_43668454_43668472_pos_421552	-0.0849551
chr17_17783420_17783438_pos_203861	-0.0849563
chr5_34487522_34487540_pos_379793	-0.0849576
chr5_170360890_170360908_pos_405027	-0.084959
chr21_34271646_34271664_pos_300113	-0.0849601
chr5_59042852_59042870_pos_383559	-0.084961
chr11_96154920_96154938_pos_101517	-0.0849628
chr14_63894562_63894580_pos_155196	-0.0849632
chr15_36603928_36603946_pos_165990	-0.0849637
chr2_240438221_240438239_pos_284778	-0.0849644
chr4_85780830_85780848_pos_361434	-0.0849651
chr17_74296509_74296527_pos_216072	-0.0849668
chr5_124910716_124910734_pos_393325	-0.0849674
chr15_73686892_73686910_pos_176727	-0.0849696
chr4_152046094_152046112_pos_370393	-0.0849698
chr2_46544291_46544309_pos_253289	-0.08497
chr18_5582304_5582322_pos_220316	-0.0849713
chr11_112855782_112855800_pos_103260	-0.0849714
chr6_52572082_52572100_pos_423076	-0.0849725
chr14_99809572_99809590_pos_162688	-0.084975
chr2_237647383_237647401_pos_283549	-0.0849756
chr1_61157304_61157322_pos_17695	-0.0849765
chr4_159108290_159108308_pos_371861	-0.0849773
chr2_86114630_86114648_pos_259837	-0.0849776
chr20_56372189_56372207_pos_295853	-0.0849786
chr6_90611418_90611436_pos_426682	-0.0849795
chr4_53863268_53863286_pos_358055	-0.0849803
chr4_4324362_4324380_pos_351839	-0.0849826
chr16_57791308_57791326_pos_191819	-0.0849829
chr3_11565373_11565391_pos_315732	-0.084983
chr14_89221273_89221291_pos_160578	-0.0849837
chr7_93946127_93946145_pos_456508	-0.0849838
chr11_1878071_1878089_pos_84230	-0.0849881
chr5_16497524_16497542_pos_378812	-0.0849881
chr16_88233112_88233130_pos_197909	-0.0849909
chr2_100906304_100906322_pos_261556	-0.0849909
chr5_149779251_149779269_pos_400610	-0.0849925
chr5_107418286_107418304_pos_390088	-0.0849935
chr12_93338741_93338759_pos_126093	-0.0849941
chr11_128716054_128716072_pos_108424	-0.0849946
chr1_163200833_163200851_pos_31593	-0.0849964
chr8_105428900_105428918_pos_483158	-0.0849966
chr1_227756380_227756398_pos_46503	-0.0849976
chr2_213098864_213098882_pos_277639	-0.0849989
chr4_153554060_153554078_pos_370890	-0.0850006
chr18_79506781_79506799_pos_231775	-0.0850013
chr2_237600452_237600470_pos_283460	-0.0850023
chr11_12626021_12626039_pos_87400	-0.0850035
chr12_42509225_42509243_pos_117673	-0.0850038
chr16_53975005_53975023_pos_190778	-0.0850043
chr14_72891002_72891020_pos_158268	-0.0850063
chr2_11499424_11499442_pos_243632	-0.0850074
chr7_76380034_76380052_pos_455062	-0.0850085
chr17_42654103_42654121_pos_208263	-0.0850106
chr2_105487846_105487864_pos_262669	-0.0850117
chr10_132633420_132633438_pos_83825	-0.0850125
chr9_68979852_68979870_pos_496470	-0.0850149
chr10_119445520_119445538_pos_80814	-0.0850151
chr15_99708108_99708126_pos_184089	-0.0850208
chr8_93913724_93913742_pos_480529	-0.0850213
chr14_89494236_89494254_pos_160749	-0.0850228
chr10_31075598_31075616_pos_59925	-0.0850241
chr2_237687752_237687770_pos_283629	-0.0850244
chr2_45778714_45778732_pos_252630	-0.0850245
chr6_37129058_37129076_pos_419812	-0.0850246
chr3_16511838_16511856_pos_317525	-0.0850255
chr18_55779272_55779290_pos_228654	-0.0850257
chr20_47610588_47610606_pos_293711	-0.0850264
chr1_167084194_167084212_pos_32437	-0.0850277
chr3_56995789_56995807_pos_326230	-0.0850279
chr17_68438248_68438266_pos_214998	-0.0850286
chr9_127163541_127163559_pos_508074	-0.0850297
chr5_113217106_113217124_pos_391377	-0.0850299
chr5_142426548_142426566_pos_397712	-0.0850312
chr1_180168922_180168940_pos_35160	-0.085034
chr10_98341020_98341038_pos_75210	-0.0850348
chr17_38742034_38742052_pos_206881	-0.0850353
chr2_152483814_152483832_pos_268343	-0.0850357
chr15_39461937_39461955_pos_166983	-0.0850363
chr3_57120366_57120384_pos_326361	-0.0850373
chr20_62355508_62355526_pos_297181	-0.085038
chr10_13686520_13686538_pos_55626	-0.0850394
chr1_228871478_228871496_pos_46802	-0.0850411
chr18_58603612_58603630_pos_229584	-0.0850412
chr10_110698774_110698792_pos_78378	-0.0850445
chr5_9519635_9519653_pos_377228	-0.0850445
chr6_36828101_36828119_pos_419467	-0.0850452
chr6_1617028_1617046_pos_408828	-0.0850461
chr17_34300882_34300900_pos_206328	-0.0850486
chr3_65482460_65482478_pos_328154	-0.0850489
chr2_237865360_237865378_pos_283847	-0.0850491
chr9_114372173_114372191_pos_505349	-0.0850491
chr18_2853128_2853146_pos_219740	-0.0850523
chr14_101841104_101841122_pos_163082	-0.0850524
chr2_108905456_108905474_pos_263236	-0.085053
chr1_235022960_235022978_pos_49868	-0.085055
chr15_45205300_45205318_pos_168456	-0.0850557
chr13_110338382_110338400_pos_147596	-0.0850582
chr12_68897404_68897422_pos_123216	-0.0850584
chr14_71262530_71262548_pos_157756	-0.0850622
chr21_32524376_32524394_pos_299656	-0.0850624
chr4_113683264_113683282_pos_364384	-0.0850625
chr4_173746410_173746428_pos_373625	-0.085063
chr1_201367610_201367628_pos_38191	-0.085064
chr5_178556160_178556178_pos_408286	-0.0850647
chr3_188258380_188258398_pos_348348	-0.085065
chr9_121271822_121271840_pos_506109	-0.085065
chr8_122789276_122789294_pos_485031	-0.0850656
chr3_16769462_16769480_pos_317596	-0.0850668
chr15_34722652_34722670_pos_165513	-0.085067
chrX_81259348_81259366_pos_517081	-0.0850682
chr14_55446980_55446998_pos_153265	-0.0850697
chr7_108055826_108055844_pos_459027	-0.08507
chr4_89303304_89303322_pos_362246	-0.0850714
chr3_125129502_125129520_pos_337070	-0.0850717
chr20_17795610_17795628_pos_287769	-0.0850755
chr7_51141836_51141854_pos_452916	-0.0850755
chr3_171334442_171334460_pos_344598	-0.0850784
chr10_126041946_126041964_pos_82643	-0.0850815
chr1_180541257_180541275_pos_35214	-0.085082
chr8_26327317_26327335_pos_472325	-0.0850831
chr1_116409884_116409902_pos_27605	-0.0850835
chr18_77098810_77098828_pos_231585	-0.0850865
chr4_151263682_151263700_pos_369951	-0.0850908
chr9_38048326_38048344_pos_495819	-0.085092
chr10_15483644_15483662_pos_56233	-0.0850961
chr15_71385044_71385062_pos_176035	-0.0850961
chr6_15475999_15476017_pos_413676	-0.0850978
chr9_131981390_131981408_pos_510689	-0.0850978
chr1_198152946_198152964_pos_37599	-0.0850979
chr12_63942059_63942077_pos_122033	-0.0851017
chr8_25729198_25729216_pos_472049	-0.0851028
chr18_32468550_32468568_pos_225306	-0.0851054
chr11_65150965_65150983_pos_95780	-0.0851085
chr8_22981166_22981184_pos_471514	-0.0851111
chr6_142500437_142500455_pos_434931	-0.0851135
chr16_4330539_4330557_pos_185875	-0.0851146
chr2_196373106_196373124_pos_275010	-0.0851179
chr2_207825604_207825622_pos_277283	-0.0851179
chr10_34731358_34731376_pos_61187	-0.0851198
chr14_32513834_32513852_pos_150552	-0.0851203
chr2_28755544_28755562_pos_247337	-0.0851209
chr2_198113484_198113502_pos_275484	-0.0851224
chr3_30441812_30441830_pos_319824	-0.0851224
chr22_46660916_46660934_pos_313629	-0.0851255
chr10_77112000_77112018_pos_68966	-0.0851295
chr13_109735712_109735730_pos_147072	-0.0851338
chr9_72593011_72593029_pos_497450	-0.0851355
chr4_173444356_173444374_pos_373100	-0.0851401
chr1_36280780_36280798_pos_11260	-0.0851426
chr15_75672876_75672894_pos_177484	-0.0851456
chr18_2636637_2636655_pos_219695	-0.0851493
chr16_83770950_83770968_pos_196096	-0.0851495
chr12_12443821_12443839_pos_114233	-0.0851516
chr20_38109832_38109850_pos_291571	-0.0851524
chr5_61450164_61450182_pos_383983	-0.085153
chr8_134834369_134834387_pos_489010	-0.0851537
chr5_133820800_133820818_pos_394837	-0.0851554
chr20_9301794_9301812_pos_286846	-0.0851561
chr10_101749466_101749484_pos_75807	-0.0851565
chr2_10932826_10932844_pos_243459	-0.0851582
chr19_44796982_44797000_pos_239225	-0.0851612
chr3_120556306_120556324_pos_335335	-0.085163
chr3_71955576_71955594_pos_330423	-0.0851641
chr6_140463227_140463245_pos_434723	-0.0851648
chr15_37020142_37020160_pos_166332	-0.0851677
chr10_22648570_22648588_pos_57888	-0.0851718
chr10_102701326_102701344_pos_76298	-0.0851734
chr4_173490942_173490960_pos_373152	-0.0851736
chr15_99631294_99631312_pos_184022	-0.0851737
chr15_100175834_100175852_pos_184293	-0.085174
chr18_35117942_35117960_pos_225626	-0.0851744
chr2_235608174_235608192_pos_282533	-0.0851787
chr20_41387607_41387625_pos_292360	-0.0851802
chr10_78316899_78316917_pos_69321	-0.0851803
chr6_138031036_138031054_pos_433523	-0.0851834
chr1_171664016_171664034_pos_33677	-0.085185
chr1_92476426_92476444_pos_23580	-0.0851856
chr11_2582842_2582860_pos_84497	-0.0851877
chr6_75438238_75438256_pos_424847	-0.0851881
chr4_151115139_151115157_pos_369900	-0.0851898
chr21_31908474_31908492_pos_299424	-0.0851912
chr2_128594023_128594041_pos_265630	-0.0851913
chr9_68838460_68838478_pos_496364	-0.0851964
chr3_73600588_73600606_pos_331144	-0.0851974
chr12_11863081_11863099_pos_114081	-0.0851983
chr7_48424925_48424943_pos_452432	-0.0851996
chr2_179344729_179344747_pos_273087	-0.0851998
chr20_31610799_31610817_pos_289445	-0.0851999
chr16_85574096_85574114_pos_197000	-0.0852004
chr12_106046600_106046618_pos_128673	-0.0852012
chr2_69559934_69559952_pos_257824	-0.0852014
chr7_2759530_2759548_pos_443123	-0.0852034
chr10_33520360_33520378_pos_60900	-0.0852038
chr7_85095998_85096016_pos_455795	-0.0852041
chr4_52422036_52422054_pos_357439	-0.0852047
chr5_14452910_14452928_pos_378105	-0.0852049
chr3_196164232_196164250_pos_350825	-0.085205
chr4_151771899_151771917_pos_370214	-0.0852055
chr8_8530846_8530864_pos_466851	-0.0852071
chr13_50077899_50077917_pos_142152	-0.085209
chr11_120219834_120219852_pos_105732	-0.0852092
chr5_173284009_173284027_pos_406886	-0.0852097
chr22_41920764_41920782_pos_311863	-0.0852116
chr4_2714318_2714336_pos_351453	-0.0852124
chr4_78338294_78338312_pos_360647	-0.0852144
chr1_208219853_208219871_pos_41855	-0.0852151
chr13_32059896_32059914_pos_137965	-0.0852153
chr3_184659982_184660000_pos_346964	-0.0852153
chr1_164564201_164564219_pos_31698	-0.0852165
chr14_76844249_76844267_pos_159593	-0.0852178
chr2_20611630_20611648_pos_245624	-0.0852197
chr15_47506291_47506309_pos_168579	-0.0852212
chr6_156783030_156783048_pos_438062	-0.0852216
chr15_77482658_77482676_pos_177876	-0.0852218
chr14_102255909_102255927_pos_163257	-0.0852219
chr17_59428178_59428196_pos_212911	-0.0852223
chr17_62654568_62654586_pos_213571	-0.0852231
chr20_57480958_57480976_pos_296298	-0.0852232
chr10_119272725_119272743_pos_80548	-0.0852251
chr13_43767516_43767534_pos_140728	-0.0852268
chr9_133686812_133686830_pos_511112	-0.0852288
chr7_151638176_151638194_pos_465374	-0.0852289
chr10_94117975_94117993_pos_73907	-0.0852307
chr9_13932996_13933014_pos_492599	-0.0852308
chr1_56374348_56374366_pos_16196	-0.0852314
chr1_236507318_236507336_pos_50124	-0.0852323
chr11_74086560_74086578_pos_98268	-0.0852335
chr8_119000522_119000540_pos_484450	-0.0852352
chr17_77122079_77122097_pos_217059	-0.0852364
chr15_23403680_23403698_pos_164357	-0.0852366
chr12_19683889_19683907_pos_115270	-0.0852379
chr6_91088328_91088346_pos_426799	-0.0852387
chr3_111872354_111872372_pos_333564	-0.0852401
chr20_53736468_53736486_pos_295597	-0.0852409
chr9_81375628_81375646_pos_498055	-0.0852412
chr2_25315071_25315089_pos_246294	-0.0852416
chr17_21280240_21280258_pos_204743	-0.0852423
chr9_137353874_137353892_pos_512278	-0.0852444
chr16_78584454_78584472_pos_195222	-0.0852461
chr5_156328306_156328324_pos_402726	-0.0852463
chr22_27866916_27866934_pos_306741	-0.0852507
chr11_10658221_10658239_pos_86074	-0.0852521
chr22_32887850_32887868_pos_308430	-0.0852526
chr14_68394286_68394304_pos_156268	-0.0852536
chr8_27547812_27547830_pos_472694	-0.0852566
chr9_87285158_87285176_pos_498899	-0.0852578
chr14_104797652_104797670_pos_164010	-0.0852594
chr3_69723426_69723444_pos_329340	-0.0852603
chr5_149543258_149543276_pos_400427	-0.0852611
chr4_16865850_16865868_pos_353982	-0.0852621
chr5_83553160_83553178_pos_388343	-0.0852629
chr3_56019442_56019460_pos_326036	-0.0852655
chr5_168074336_168074354_pos_404348	-0.0852655
chr3_58095942_58095960_pos_326649	-0.0852672
chr16_15810658_15810676_pos_187621	-0.0852676
chr2_133774758_133774776_pos_266122	-0.0852702
chr5_66848865_66848883_pos_384696	-0.0852703
chr8_57861522_57861540_pos_477420	-0.0852704
chr17_56822788_56822806_pos_211693	-0.085271
chr9_109855805_109855823_pos_503741	-0.0852716
chr22_42797244_42797262_pos_312207	-0.085272
chr13_106480326_106480344_pos_146558	-0.0852727
chr20_32155462_32155480_pos_289597	-0.0852736
chr12_41140319_41140337_pos_117584	-0.0852763
chr5_59127182_59127200_pos_383612	-0.0852764
chr20_49534346_49534364_pos_294262	-0.0852767
chr11_121696894_121696912_pos_106097	-0.0852796
chr2_33458500_33458518_pos_248920	-0.0852809
chr14_20971772_20971790_pos_149082	-0.0852816
chr1_213531452_213531470_pos_43067	-0.0852822
chr20_59835911_59835929_pos_296904	-0.0852854
chr5_124748416_124748434_pos_393221	-0.0852865
chr9_137919917_137919935_pos_512362	-0.0852869
chr9_124811132_124811150_pos_507338	-0.0852883
chr3_134325936_134325954_pos_339601	-0.0852908
chr10_77390734_77390752_pos_69043	-0.0852933
chr3_178669075_178669093_pos_346275	-0.0852934
chr22_41669740_41669758_pos_311767	-0.0852941
chr11_117885986_117886004_pos_104887	-0.0852944
chr22_44639248_44639266_pos_312752	-0.0852948
chr9_19013375_19013393_pos_493998	-0.0852951
chr8_38279298_38279316_pos_474733	-0.085296
chr9_75103458_75103476_pos_497544	-0.085296
chr1_172320880_172320898_pos_33800	-0.0852977
chr4_185797650_185797668_pos_375379	-0.0853016
chr17_30812788_30812806_pos_205857	-0.0853027
chr20_44587024_44587042_pos_292927	-0.0853037
chr15_29890479_29890497_pos_164879	-0.0853039
chr9_123323942_123323960_pos_507007	-0.0853055
chr1_68222232_68222250_pos_20276	-0.0853075
chr2_230867022_230867040_pos_281530	-0.0853091
chr8_41746420_41746438_pos_475784	-0.0853092
chr4_56704164_56704182_pos_358714	-0.0853102
chr10_102625012_102625030_pos_76165	-0.0853149
chr21_36289510_36289528_pos_300554	-0.0853176
chr16_19816107_19816125_pos_188117	-0.0853192
chr4_23455774_23455792_pos_354259	-0.085321
chr3_172201398_172201416_pos_345192	-0.0853231
chr1_79294062_79294080_pos_21136	-0.0853249
chr5_131757458_131757476_pos_394515	-0.0853251
chr6_55872960_55872978_pos_423770	-0.0853301
chr7_136874625_136874643_pos_463154	-0.0853312
chr12_91140267_91140285_pos_125198	-0.0853322
chr2_216887358_216887376_pos_278364	-0.0853363
chr11_30481611_30481629_pos_90572	-0.0853375
chr5_142720195_142720213_pos_397987	-0.0853386
chr2_101826522_101826540_pos_262189	-0.0853404
chr17_76515362_76515380_pos_216802	-0.0853407
chr5_107432520_107432538_pos_390107	-0.0853407
chr2_134171632_134171650_pos_266307	-0.085341
chr4_156771588_156771606_pos_371223	-0.0853415
chr13_97232142_97232160_pos_145403	-0.0853417
chr12_59651604_59651622_pos_121704	-0.0853422
chr12_12872376_12872394_pos_114337	-0.0853425
chr3_73618981_73618999_pos_331211	-0.0853436
chr5_107535998_107536016_pos_390199	-0.085345
chr18_74493902_74493920_pos_230976	-0.0853452
chr8_11675148_11675166_pos_468005	-0.0853469
chr5_143205932_143205950_pos_398564	-0.0853471
chr5_111747052_111747070_pos_390858	-0.0853472
chr1_19442637_19442655_pos_6046	-0.085349
chr11_67082272_67082290_pos_96498	-0.0853491
chr6_11199112_11199130_pos_411643	-0.0853515
chr2_217922220_217922238_pos_279036	-0.0853531
chr15_101206453_101206471_pos_184594	-0.085355
chr6_163777562_163777580_pos_440460	-0.0853556
chr15_98650874_98650892_pos_183004	-0.085356
chr4_87092859_87092877_pos_361714	-0.0853563
chr18_13452574_13452592_pos_222269	-0.0853575
chr1_173431293_173431311_pos_34042	-0.08536
chr18_61960303_61960321_pos_230136	-0.0853601
chr15_62683715_62683733_pos_171848	-0.0853604
chr16_7423724_7423742_pos_186330	-0.0853605
chr5_79464686_79464704_pos_387329	-0.0853609
chr3_186943287_186943305_pos_347651	-0.0853633
chr8_118201688_118201706_pos_484336	-0.0853637
chr2_187485620_187485638_pos_273723	-0.0853651
chr2_37459438_37459456_pos_249560	-0.0853667
chr5_130135662_130135680_pos_394431	-0.0853676
chr19_5115706_5115724_pos_233432	-0.0853681
chr1_220732310_220732328_pos_44743	-0.0853716
chr1_201370566_201370584_pos_38204	-0.0853749
chr2_105610880_105610898_pos_262806	-0.0853758
chr20_58174448_58174466_pos_296592	-0.0853766
chr6_139251625_139251643_pos_434071	-0.0853779
chr15_73630186_73630204_pos_176707	-0.0853792
chr4_94457782_94457800_pos_362407	-0.0853802
chr20_51573857_51573875_pos_295234	-0.0853814
chr13_45196646_45196664_pos_141286	-0.0853842
chr4_108114828_108114846_pos_363529	-0.0853844
chr20_15561176_15561194_pos_287541	-0.0853847
chr1_42417320_42417338_pos_13008	-0.0853851
chr7_139731750_139731768_pos_464120	-0.0853853
chr13_48874488_48874506_pos_141930	-0.0853855
chr6_136317272_136317290_pos_433128	-0.0853867
chr10_61029112_61029130_pos_64541	-0.0853886
chr12_112006082_112006100_pos_130965	-0.0853899
chr8_129267714_129267732_pos_487478	-0.08539
chr14_38409296_38409314_pos_151244	-0.0853928
chr14_45267272_45267290_pos_151307	-0.0853929
chr18_58269160_58269178_pos_229292	-0.0853937
chr7_24707013_24707031_pos_446511	-0.0853945
chr4_159220274_159220292_pos_371936	-0.0853947
chr13_110311764_110311782_pos_147525	-0.0853951
chr1_221240848_221240866_pos_44944	-0.0853957
chr19_43636188_43636206_pos_239037	-0.0853978
chr12_45304656_45304674_pos_118126	-0.0853987
chr10_102815918_102815936_pos_76475	-0.0854001
chr2_237683088_237683106_pos_283623	-0.0854002
chr11_57792981_57792999_pos_94241	-0.0854046
chr14_61345008_61345026_pos_154521	-0.0854046
chr7_123569762_123569780_pos_460276	-0.0854068
chr2_237512844_237512862_pos_283383	-0.0854084
chr2_60531977_60531995_pos_255498	-0.0854117
chr13_75479182_75479200_pos_144053	-0.0854124
chr5_142432682_142432700_pos_397721	-0.0854125
chr4_102504550_102504568_pos_363107	-0.0854128
chr10_74021420_74021438_pos_67980	-0.0854139
chr4_173917477_173917495_pos_373696	-0.0854144
chr10_75449854_75449872_pos_68458	-0.0854148
chr12_24535561_24535579_pos_116118	-0.085416
chr8_58647528_58647546_pos_477717	-0.0854198
chr1_19967956_19967974_pos_6172	-0.0854203
chr9_87306435_87306453_pos_498928	-0.0854245
chr22_17830149_17830167_pos_303908	-0.0854266
chr17_17784188_17784206_pos_203869	-0.0854277
chr18_49170037_49170055_pos_228058	-0.0854286
chr12_68864056_68864074_pos_123208	-0.0854291
chr2_164808930_164808948_pos_270520	-0.0854298
chr7_28115432_28115450_pos_447383	-0.0854304
chr5_36239166_36239184_pos_380085	-0.0854323
chr2_164914812_164914830_pos_270558	-0.0854348
chr4_40843896_40843914_pos_356276	-0.0854382
chr1_46086876_46086894_pos_14061	-0.0854431
chr1_202035229_202035247_pos_38828	-0.0854466
chr1_26016768_26016786_pos_8342	-0.0854475
chr11_47287462_47287480_pos_93552	-0.085448
chr3_38002014_38002032_pos_321545	-0.0854491
chr20_44139648_44139666_pos_292631	-0.0854517
chr9_95460632_95460650_pos_501346	-0.0854517
chr10_102669598_102669616_pos_76241	-0.0854522
chr6_125346608_125346626_pos_431238	-0.0854537
chr9_87567317_87567335_pos_498966	-0.0854539
chr15_71245728_71245746_pos_175900	-0.0854582
chr14_92737220_92737238_pos_161692	-0.0854597
chr3_124321128_124321146_pos_336519	-0.0854598
chr6_139762627_139762645_pos_434346	-0.0854634
chr12_75977924_75977942_pos_123838	-0.0854653
chr1_217075260_217075278_pos_43879	-0.0854676
chr3_37680423_37680441_pos_321159	-0.0854677
chr5_54534000_54534018_pos_381940	-0.0854725
chr12_52126944_52126962_pos_120307	-0.0854744
chr14_89243040_89243058_pos_160595	-0.0854756
chr8_135581126_135581144_pos_489080	-0.0854784
chr1_21923564_21923582_pos_6820	-0.0854787
chr3_184815176_184815194_pos_347128	-0.0854796
chr8_13093710_13093728_pos_468707	-0.085481
chr2_172329942_172329960_pos_271507	-0.0854824
chr3_149340416_149340434_pos_341453	-0.0854834
chr10_58783256_58783274_pos_63883	-0.0854853
chr1_176932759_176932777_pos_34561	-0.0854861
chr12_47870483_47870501_pos_119203	-0.0854861
chr15_40047946_40047964_pos_167150	-0.0854873
chr1_58433030_58433048_pos_16660	-0.0854876
chr4_44846186_44846204_pos_356837	-0.0854876
chr7_17230625_17230643_pos_445252	-0.0854899
chr4_7880825_7880843_pos_352451	-0.08549
chr8_141292042_141292060_pos_489991	-0.08549
chr1_178097074_178097092_pos_34793	-0.0854902
chr9_136674410_136674428_pos_512100	-0.0854902
chr3_167814170_167814188_pos_343752	-0.0854903
chr5_90170480_90170498_pos_388903	-0.0854908
chr5_143677044_143677062_pos_398773	-0.0854909
chr10_92240266_92240284_pos_73580	-0.085491
chr1_228210138_228210156_pos_46647	-0.0854931
chr2_118687776_118687794_pos_264301	-0.0854935
chr13_49633948_49633966_pos_142073	-0.0854936
chr18_25275574_25275592_pos_224319	-0.0854946
chr6_54085939_54085957_pos_423582	-0.0854954
chr13_50710087_50710105_pos_142568	-0.0854955
chr2_190214528_190214546_pos_274154	-0.0854984
chr5_16457730_16457748_pos_378768	-0.0854987
chr10_70320945_70320963_pos_66324	-0.0854999
chr21_28822790_28822808_pos_299085	-0.0855003
chr7_108094490_108094508_pos_459053	-0.0855047
chr2_69163278_69163296_pos_257610	-0.0855049
chr15_47504864_47504882_pos_168573	-0.085505
chr21_38926234_38926252_pos_301277	-0.0855078
chr12_1974010_1974028_pos_110931	-0.0855079
chr6_12538827_12538845_pos_412402	-0.0855082
chr13_26984718_26984736_pos_136401	-0.0855084
chr2_99707566_99707584_pos_261160	-0.0855087
chr12_124910614_124910632_pos_134625	-0.0855089
chr3_124277362_124277380_pos_336485	-0.0855089
chr2_85278514_85278532_pos_259406	-0.0855096
chr3_27677810_27677828_pos_319269	-0.085512
chr3_97863753_97863771_pos_331789	-0.0855148
chr8_122926584_122926602_pos_485151	-0.0855154
chr10_102596638_102596656_pos_76082	-0.0855158
chr11_46318778_46318796_pos_93143	-0.085516
chr8_30803064_30803082_pos_474047	-0.0855175
chr3_71202094_71202112_pos_329991	-0.0855176
chr14_53885174_53885192_pos_152522	-0.0855212
chr12_47014726_47014744_pos_118901	-0.085523
chr5_159441700_159441718_pos_403784	-0.0855236
chr3_71163726_71163744_pos_329959	-0.085525
chr6_15268368_15268386_pos_413543	-0.0855268
chr15_66730544_66730562_pos_173637	-0.0855279
chr1_43382636_43382654_pos_13374	-0.0855286
chr6_39753958_39753976_pos_420435	-0.085529
chr7_3164212_3164230_pos_443297	-0.0855294
chr17_31131581_31131599_pos_205893	-0.0855312
chr3_14803630_14803648_pos_316946	-0.0855334
chr17_3896172_3896190_pos_200445	-0.0855348
chr5_123752686_123752704_pos_392557	-0.0855356
chr6_163746341_163746359_pos_440396	-0.085537
chr7_4614031_4614049_pos_443403	-0.0855372
chrX_9625292_9625310_pos_512527	-0.0855376
chr6_16481354_16481372_pos_414260	-0.0855389
chr4_145867344_145867362_pos_368805	-0.085539
chr7_115008653_115008671_pos_459577	-0.0855393
chr11_74139407_74139425_pos_98275	-0.0855401
chr6_3697851_3697869_pos_409698	-0.0855406
chr4_7782498_7782516_pos_352251	-0.0855416
chr1_160218796_160218814_pos_30969	-0.085544
chr6_39876910_39876928_pos_420496	-0.0855448
chr6_148760161_148760179_pos_436238	-0.0855468
chr17_42228036_42228054_pos_208050	-0.0855475
chr5_35198480_35198498_pos_380062	-0.0855475
chr4_111984634_111984652_pos_363833	-0.0855515
chr6_16416842_16416860_pos_414208	-0.0855542
chr9_134456472_134456490_pos_511463	-0.085555
chr9_95058270_95058288_pos_501232	-0.085556
chr11_76238104_76238122_pos_99020	-0.0855584
chr22_35972746_35972764_pos_309434	-0.0855616
chr1_66271238_66271256_pos_19389	-0.0855621
chr12_120235673_120235691_pos_132583	-0.0855647
chr22_44091498_44091516_pos_312611	-0.0855656
chr7_22220888_22220906_pos_446003	-0.0855668
chr5_6431942_6431960_pos_377017	-0.0855669
chr14_58662898_58662916_pos_153599	-0.0855674
chr2_102051724_102051742_pos_262295	-0.0855693
chr1_153881094_153881112_pos_29666	-0.0855718
chr7_111789916_111789934_pos_459152	-0.0855722
chr6_125820374_125820392_pos_431510	-0.0855729
chr3_167728390_167728408_pos_343724	-0.0855732
chr6_25302777_25302795_pos_416994	-0.0855747
chr5_59351507_59351525_pos_383760	-0.0855748
chr1_158004128_158004146_pos_30681	-0.0855753
chr16_67673878_67673896_pos_193179	-0.0855798
chr10_86673925_86673943_pos_71465	-0.0855813
chr3_16768309_16768327_pos_317583	-0.0855819
chr4_110618076_110618094_pos_363776	-0.0855831
chr19_43562954_43562972_pos_239028	-0.0855841
chr6_43496776_43496794_pos_421524	-0.0855853
chr10_21515609_21515627_pos_57661	-0.0855864
chr17_49739836_49739854_pos_210533	-0.0855868
chr16_75311742_75311760_pos_194897	-0.0855872
chr11_65478898_65478916_pos_95935	-0.0855877
chr13_102012812_102012830_pos_146373	-0.0855877
chr15_95875242_95875260_pos_182655	-0.0855882
chr8_102791308_102791326_pos_482751	-0.085589
chr3_71346067_71346085_pos_330186	-0.0855893
chr1_16266749_16266767_pos_5521	-0.0855896
chr11_112862590_112862608_pos_103292	-0.0855896
chr8_124676850_124676868_pos_486075	-0.0855896
chr12_42583260_42583278_pos_117710	-0.0855903
chr1_145990462_145990480_pos_28555	-0.0855932
chr7_16026504_16026522_pos_445027	-0.0855952
chr13_21013556_21013574_pos_135419	-0.0855955
chr3_32420416_32420434_pos_320331	-0.0855974
chr17_40355268_40355286_pos_207589	-0.0855987
chr10_125149387_125149405_pos_82558	-0.0856006
chr5_59364042_59364060_pos_383781	-0.0856008
chr8_1769286_1769304_pos_466326	-0.0856017
chr10_25062376_25062394_pos_58408	-0.0856049
chr2_196285022_196285040_pos_274957	-0.0856062
chr15_73283212_73283230_pos_176489	-0.085607
chr18_2856978_2856996_pos_219775	-0.0856071
chr7_99123966_99123984_pos_457091	-0.0856085
chr17_75976302_75976320_pos_216619	-0.0856086
chr17_62614418_62614436_pos_213533	-0.0856093
chr6_143517420_143517438_pos_435305	-0.0856094
chr1_74392418_74392436_pos_20587	-0.0856095
chr11_1755811_1755829_pos_84190	-0.0856102
chr12_121765770_121765788_pos_133063	-0.0856102
chr19_2580018_2580036_pos_232593	-0.0856106
chr11_65503076_65503094_pos_96078	-0.0856107
chr12_79531718_79531736_pos_124274	-0.0856109
chr1_231990161_231990179_pos_48164	-0.0856114
chr21_34844814_34844832_pos_300293	-0.0856121
chr11_47540063_47540081_pos_93684	-0.0856137
chrX_40106768_40106786_pos_514710	-0.0856142
chr6_26556838_26556856_pos_417242	-0.0856143
chr10_99977960_99977978_pos_75506	-0.0856153
chr8_122148097_122148115_pos_484912	-0.0856171
chr15_29914027_29914045_pos_164908	-0.0856189
chr2_113358768_113358786_pos_264155	-0.0856196
chr9_122346680_122346698_pos_506877	-0.0856208
chr3_66495880_66495898_pos_328830	-0.0856221
chr9_136007996_136008014_pos_511794	-0.0856224
chr2_109383222_109383240_pos_263475	-0.0856229
chr20_19780480_19780498_pos_288180	-0.0856237
chr13_29902604_29902622_pos_137364	-0.0856241
chr6_42046490_42046508_pos_421105	-0.0856244
chr10_601628_601646_pos_52111	-0.0856251
chr9_124661418_124661436_pos_507296	-0.0856299
chr8_123671390_123671408_pos_485614	-0.0856304
chr10_73233978_73233996_pos_67700	-0.0856326
chr18_48903380_48903398_pos_227713	-0.0856338
chr2_150644908_150644926_pos_268113	-0.0856361
chr13_109155514_109155532_pos_146914	-0.0856363
chr19_44607216_44607234_pos_239105	-0.0856364
chrX_39813667_39813685_pos_514494	-0.0856365
chr6_42101534_42101552_pos_421132	-0.0856366
chr16_53992180_53992198_pos_190791	-0.0856367
chr20_1897062_1897080_pos_285389	-0.0856375
chr5_142432876_142432894_pos_397723	-0.0856377
chr18_3255710_3255728_pos_220152	-0.0856381
chr5_154482204_154482222_pos_402332	-0.0856404
chr6_30682798_30682816_pos_417614	-0.0856407
chr18_32271670_32271688_pos_225188	-0.0856468
chr10_69844368_69844386_pos_66214	-0.0856478
chr17_50952252_50952270_pos_211361	-0.0856484
chr10_21506192_21506210_pos_57545	-0.0856494
chr1_50978994_50979012_pos_14682	-0.0856527
chr9_95118586_95118604_pos_501290	-0.0856538
chr4_77593707_77593725_pos_360521	-0.0856553
chr6_125742899_125742917_pos_431403	-0.0856555
chr10_28879712_28879730_pos_58770	-0.0856562
chr1_31701149_31701167_pos_10120	-0.0856585
chr17_20265108_20265126_pos_204611	-0.0856593
chr4_141154806_141154824_pos_368026	-0.08566
chr13_74048113_74048131_pos_143611	-0.0856605
chr1_147734878_147734896_pos_28724	-0.0856613
chr16_4389439_4389457_pos_185923	-0.0856614
chr1_68229312_68229330_pos_20296	-0.0856615
chr13_28639636_28639654_pos_136821	-0.0856626
chr2_69582358_69582376_pos_257851	-0.0856634
chr6_148219388_148219406_pos_435975	-0.085664
chr14_64715728_64715746_pos_155482	-0.0856641
chr11_124725962_124725980_pos_107076	-0.0856645
chr17_879856_879874_pos_198771	-0.0856651
chr15_100863978_100863996_pos_184414	-0.0856652
chr5_116565164_116565182_pos_391960	-0.0856657
chr11_61595630_61595648_pos_94622	-0.0856684
chr16_10601416_10601434_pos_186571	-0.0856704
chr7_75722599_75722617_pos_454804	-0.0856736
chr14_72743694_72743712_pos_158131	-0.0856742
chr3_124070044_124070062_pos_336390	-0.0856752
chr15_92665198_92665216_pos_181968	-0.0856774
chr9_125183161_125183179_pos_507428	-0.0856781
chr7_19919810_19919828_pos_445703	-0.0856812
chr21_29164507_29164525_pos_299144	-0.0856839
chr2_186593740_186593758_pos_273567	-0.0856862
chr5_1875414_1875432_pos_376638	-0.0856866
chr7_66170900_66170918_pos_453603	-0.0856871
chr4_185137550_185137568_pos_374903	-0.0856873
chr7_102063938_102063956_pos_457754	-0.0856877
chr4_24730418_24730436_pos_354748	-0.0856879
chr2_46858402_46858420_pos_253589	-0.0856885
chr15_62514772_62514790_pos_171729	-0.0856897
chr2_39695086_39695104_pos_250524	-0.0856899
chr18_7617005_7617023_pos_220796	-0.0856903
chr1_74363600_74363618_pos_20576	-0.0856916
chr7_31311704_31311722_pos_448503	-0.085693
chr18_24201140_24201158_pos_224050	-0.0856949
chr19_33879980_33879998_pos_237445	-0.0856954
chr20_62652343_62652361_pos_297440	-0.0856981
chr10_62278752_62278770_pos_65062	-0.0857006
chr6_53894362_53894380_pos_423444	-0.0857006
chr8_122787158_122787176_pos_485020	-0.0857012
chr9_6217791_6217809_pos_491791	-0.0857013
chr1_45914940_45914958_pos_13962	-0.0857016
chr3_187212032_187212050_pos_347900	-0.0857059
chr5_116361711_116361729_pos_391852	-0.0857066
chr2_216701008_216701026_pos_278231	-0.0857067
chr1_182174480_182174498_pos_35530	-0.0857068
chr10_33719433_33719451_pos_60961	-0.0857072
chr8_125427215_125427233_pos_486477	-0.0857075
chr12_77848102_77848120_pos_124201	-0.0857095
chr2_152432326_152432344_pos_268319	-0.0857113
chr12_104505488_104505506_pos_127987	-0.0857133
chr1_31711148_31711166_pos_10134	-0.085717
chr2_215530409_215530427_pos_277791	-0.0857174
chr7_28068980_28068998_pos_447286	-0.0857182
chr2_101501465_101501483_pos_261946	-0.0857203
chr2_37776033_37776051_pos_249853	-0.0857212
chr12_106092720_106092738_pos_128746	-0.0857236
chr12_6168745_6168763_pos_113106	-0.0857267
chr2_150480505_150480523_pos_268052	-0.0857298
chr9_89667057_89667075_pos_499427	-0.0857311
chr1_18914372_18914390_pos_5827	-0.0857313
chr3_152271627_152271645_pos_342238	-0.0857339
chr1_3360109_3360127_pos_897	-0.0857379
chr2_11498866_11498884_pos_243625	-0.085738
chr3_169964266_169964284_pos_344328	-0.0857401
chr3_133474708_133474726_pos_339400	-0.0857446
chr17_78665266_78665284_pos_218005	-0.0857471
chr9_113595172_113595190_pos_504995	-0.0857483
chr2_98505742_98505760_pos_260871	-0.0857492
chr10_86758662_86758680_pos_71669	-0.0857494
chr4_185806877_185806895_pos_375434	-0.0857499
chr2_109498320_109498338_pos_263562	-0.085752
chr8_11616546_11616564_pos_467917	-0.0857535
chr12_5170976_5170994_pos_112840	-0.0857546
chr14_32507884_32507902_pos_150516	-0.0857561
chr11_57800802_57800820_pos_94259	-0.085757
chr3_112043888_112043906_pos_333660	-0.0857572
chr18_36627898_36627916_pos_226264	-0.08576
chr11_2812457_2812475_pos_84665	-0.0857616
chr4_95193282_95193300_pos_362573	-0.0857644
chr1_212090910_212090928_pos_42656	-0.0857694
chr1_13587517_13587535_pos_4673	-0.0857695
chr6_55881305_55881323_pos_423782	-0.0857695
chr17_4517028_4517046_pos_200697	-0.0857715
chr7_140316286_140316304_pos_464298	-0.0857716
chr9_136400310_136400328_pos_511887	-0.0857716
chr5_53091512_53091530_pos_381731	-0.0857717
chr1_161216951_161216969_pos_31113	-0.0857718
chr10_48469360_48469378_pos_62808	-0.0857725
chr8_48318764_48318782_pos_476483	-0.0857729
chr3_32577604_32577622_pos_320362	-0.0857751
chr1_232793982_232794000_pos_48858	-0.0857754
chr14_68143616_68143634_pos_155957	-0.0857761
chr8_47632012_47632030_pos_476325	-0.0857779
chr1_26276327_26276345_pos_8511	-0.0857806
chr1_89693076_89693094_pos_22913	-0.0857806
chr11_61874584_61874602_pos_94823	-0.0857808
chr2_111236112_111236130_pos_263859	-0.0857811
chr17_631142_631160_pos_198626	-0.0857823
chr4_169169018_169169036_pos_372900	-0.0857825
chr3_43736963_43736981_pos_323274	-0.0857827
chr6_118557316_118557334_pos_430308	-0.0857875
chr7_15463796_15463814_pos_444907	-0.0857877
chr12_108783256_108783274_pos_129533	-0.085789
chr9_89919586_89919604_pos_499559	-0.0857903
chr4_145279838_145279856_pos_368691	-0.0857914
chr9_99059488_99059506_pos_502091	-0.0857915
chr5_149938212_149938230_pos_400795	-0.0857918
chr1_15760634_15760652_pos_5084	-0.0857926
chrX_13189000_13189018_pos_513009	-0.0857948
chr4_57877465_57877483_pos_359015	-0.085795
chr8_124199408_124199426_pos_485821	-0.0857969
chr11_128133648_128133666_pos_107834	-0.0857975
chr5_172713276_172713294_pos_406101	-0.085798
chr8_30393340_30393358_pos_473745	-0.0857994
chr8_40145542_40145560_pos_475349	-0.0857995
chr5_128099856_128099874_pos_394183	-0.0858021
chr3_134327007_134327025_pos_339613	-0.0858027
chr1_63915184_63915202_pos_18670	-0.0858029
chr13_20125768_20125786_pos_135043	-0.0858037
chr1_178051440_178051458_pos_34717	-0.0858042
chr1_232513042_232513060_pos_48505	-0.0858052
chr17_57951286_57951304_pos_212579	-0.0858055
chr10_75548542_75548560_pos_68514	-0.0858077
chr17_82860070_82860088_pos_219398	-0.0858084
chr9_125538120_125538138_pos_507570	-0.0858086
chr3_57160608_57160626_pos_326430	-0.08581
chr6_29953210_29953228_pos_417511	-0.0858122
chr12_115341712_115341730_pos_131675	-0.0858124
chr2_200077390_200077408_pos_275549	-0.0858129
chr6_108644486_108644504_pos_427886	-0.085814
chr10_103852368_103852386_pos_76988	-0.0858146
chr17_50154054_50154072_pos_210768	-0.0858161
chr3_190092516_190092534_pos_348941	-0.0858161
chr9_127809348_127809366_pos_508489	-0.0858167
chr2_86298964_86298982_pos_259943	-0.0858168
chr22_46524314_46524332_pos_313420	-0.0858174
chr11_78954368_78954386_pos_99781	-0.0858191
chr7_47610710_47610728_pos_452257	-0.0858192
chr8_93120332_93120350_pos_480390	-0.0858208
chr13_42707112_42707130_pos_140410	-0.0858221
chr12_68237509_68237527_pos_123062	-0.0858225
chr14_52801604_52801622_pos_152260	-0.0858238
chr6_143674011_143674029_pos_435343	-0.0858249
chr20_58900476_58900494_pos_296734	-0.0858258
chr8_25958542_25958560_pos_472093	-0.0858264
chr1_231778304_231778322_pos_47925	-0.0858265
chr5_177548154_177548172_pos_408071	-0.085827
chr10_76337704_76337722_pos_68762	-0.0858276
chr1_63923974_63923992_pos_18707	-0.085829
chr3_169287037_169287055_pos_343997	-0.0858315
chr11_35099432_35099450_pos_91451	-0.0858321
chr14_75623706_75623724_pos_159207	-0.085834
chr17_39716670_39716688_pos_207188	-0.0858342
chr2_237319082_237319100_pos_283247	-0.0858367
chr8_48647248_48647266_pos_476763	-0.0858408
chr16_55248858_55248876_pos_191187	-0.0858418
chr12_110537932_110537950_pos_130481	-0.0858432
chr1_15021492_15021510_pos_4782	-0.0858436
chr14_24953544_24953562_pos_149796	-0.0858449
chr10_89374772_89374790_pos_72375	-0.0858452
chr14_54606318_54606336_pos_152662	-0.0858452
chr11_114220280_114220298_pos_103921	-0.0858467
chr1_112440583_112440601_pos_26585	-0.0858469
chr2_48474782_48474800_pos_254162	-0.0858479
chr3_124606423_124606441_pos_336626	-0.0858489
chr8_74284702_74284720_pos_479063	-0.085851
chr5_168908500_168908518_pos_404647	-0.0858529
chr6_16244832_16244850_pos_413953	-0.085853
chr20_10467168_10467186_pos_286958	-0.0858538
chr12_124771946_124771964_pos_134584	-0.0858539
chr8_17847654_17847672_pos_469871	-0.085854
chr6_139369872_139369890_pos_434136	-0.0858553
chr22_38259078_38259096_pos_310525	-0.0858567
chr14_90752051_90752069_pos_161167	-0.0858575
chr10_110686147_110686165_pos_78373	-0.0858576
chr4_143355714_143355732_pos_368513	-0.0858589
chr1_85198306_85198324_pos_21999	-0.0858591
chr9_76257503_76257521_pos_497674	-0.0858611
chr2_40488200_40488218_pos_250872	-0.0858623
chr18_50840178_50840196_pos_228266	-0.0858627
chr15_84838557_84838575_pos_179418	-0.0858634
chr5_139138770_139138788_pos_396291	-0.0858638
chr4_72312211_72312229_pos_359431	-0.0858662
chr1_183181308_183181326_pos_35886	-0.0858674
chr1_168079916_168079934_pos_32722	-0.0858698
chr4_108115694_108115712_pos_363538	-0.0858698
chr9_125509620_125509638_pos_507529	-0.085871
chr4_153576398_153576416_pos_370954	-0.0858727
chr5_38370750_38370768_pos_380429	-0.0858761
chr9_124223524_124223542_pos_507173	-0.0858774
chr9_112810986_112811004_pos_504631	-0.0858782
chr8_101690994_101691012_pos_482254	-0.0858784
chr3_190020688_190020706_pos_348876	-0.0858796
chr3_71390016_71390034_pos_330190	-0.0858846
chr9_99368628_99368646_pos_502188	-0.0858851
chr10_129279996_129280014_pos_83162	-0.0858858
chr22_30251781_30251799_pos_307617	-0.0858884
chr1_113947010_113947028_pos_26901	-0.0858894
chr2_219609578_219609596_pos_279781	-0.08589
chr10_96994594_96994612_pos_74824	-0.0858919
chr1_81494653_81494671_pos_21357	-0.0858929
chr22_46140122_46140140_pos_313220	-0.0858935
chr3_73037479_73037497_pos_330893	-0.0858967
chr5_102976014_102976032_pos_389957	-0.0858979
chr3_4524456_4524474_pos_314233	-0.0858981
chr2_172836682_172836700_pos_271641	-0.0858987
chr9_38042294_38042312_pos_495798	-0.0858998
chr17_12734438_12734456_pos_202548	-0.0859
chr10_86675096_86675114_pos_71474	-0.0859003
chr15_77497554_77497572_pos_177912	-0.0859022
chr9_109866574_109866592_pos_503770	-0.0859034
chr10_124718060_124718078_pos_82112	-0.0859039
chr7_134033099_134033117_pos_462344	-0.0859041
chr2_55112617_55112635_pos_254998	-0.0859107
chr10_113493956_113493974_pos_79209	-0.0859113
chr18_28065938_28065956_pos_224788	-0.0859119
chr15_68658282_68658300_pos_174872	-0.0859126
chr6_163352656_163352674_pos_440088	-0.0859132
chr22_35539002_35539020_pos_308965	-0.085914
chr2_160993828_160993846_pos_270039	-0.0859152
chr15_58440273_58440291_pos_170760	-0.0859181
chr9_92738454_92738472_pos_500301	-0.0859191
chr9_121877422_121877440_pos_506709	-0.0859193
chr6_15359162_15359180_pos_413554	-0.0859222
chr3_39385564_39385582_pos_321956	-0.0859225
chr11_11947784_11947802_pos_86537	-0.0859244
chr5_142585174_142585192_pos_397855	-0.0859253
chr17_75643032_75643050_pos_216433	-0.0859255
chr6_16229582_16229600_pos_413919	-0.0859305
chr10_75395656_75395674_pos_68411	-0.0859335
chr3_196612214_196612232_pos_350923	-0.0859337
chr2_219624500_219624518_pos_279817	-0.0859346
chr10_61943395_61943413_pos_64726	-0.0859353
chr10_3045676_3045694_pos_52310	-0.0859362
chr11_45181274_45181292_pos_92791	-0.0859371
chr10_110674226_110674244_pos_78307	-0.0859384
chr5_54774688_54774706_pos_382133	-0.0859388
chr6_11205120_11205138_pos_411671	-0.0859391
chr18_7257406_7257424_pos_220598	-0.0859393
chr18_61743991_61744009_pos_230089	-0.0859403
chr2_217900228_217900246_pos_278986	-0.0859438
chr2_172282139_172282157_pos_271470	-0.0859473
chr9_96420752_96420770_pos_501510	-0.0859473
chr3_58388190_58388208_pos_326817	-0.0859507
chr2_163133930_163133948_pos_270170	-0.0859542
chr15_41961078_41961096_pos_167944	-0.0859543
chr16_23119744_23119762_pos_188586	-0.0859548
chr17_50289782_50289800_pos_210956	-0.0859554
chr12_93852523_93852541_pos_126459	-0.0859564
chr11_8917742_8917760_pos_85593	-0.0859565
chr13_110640922_110640940_pos_147959	-0.0859567
chr2_136136282_136136300_pos_266855	-0.085957
chr11_128757428_128757446_pos_108445	-0.0859584
chr6_35035016_35035034_pos_418580	-0.0859589
chr21_34592558_34592576_pos_300253	-0.0859598
chr7_16063458_16063476_pos_445061	-0.0859601
chr8_122926698_122926716_pos_485152	-0.0859605
chr6_155141828_155141846_pos_437816	-0.0859617
chr1_202551684_202551702_pos_39132	-0.0859646
chr3_11636564_11636582_pos_315824	-0.0859649
chr9_38019044_38019062_pos_495734	-0.0859651
chr17_43694545_43694563_pos_208628	-0.0859659
chr1_226973472_226973490_pos_46354	-0.0859664
chr12_100987969_100987987_pos_127608	-0.0859665
chr12_94208771_94208789_pos_126676	-0.0859668
chr6_133552070_133552088_pos_432393	-0.0859687
chr1_183318998_183319016_pos_36047	-0.0859708
chr3_12743693_12743711_pos_316195	-0.085971
chr2_210432891_210432909_pos_277478	-0.0859712
chr6_35217357_35217375_pos_418775	-0.085972
chr6_134513172_134513190_pos_432664	-0.085972
chr13_19602730_19602748_pos_134995	-0.085973
chr1_67018642_67018660_pos_19742	-0.0859733
chr12_113860266_113860284_pos_131157	-0.0859733
chr10_79175915_79175933_pos_70223	-0.0859736
chr14_68402804_68402822_pos_156290	-0.085974
chr14_55125138_55125156_pos_153138	-0.0859747
chr16_85127276_85127294_pos_196535	-0.0859782
chr20_32018748_32018766_pos_289583	-0.0859796
chr10_63266220_63266238_pos_65278	-0.0859809
chr21_34262524_34262542_pos_300109	-0.0859809
chr17_66273120_66273138_pos_214399	-0.0859815
chr2_84920364_84920382_pos_259246	-0.0859815
chr10_95422695_95422713_pos_74306	-0.0859821
chr3_178085528_178085546_pos_346145	-0.0859858
chr16_85370936_85370954_pos_196775	-0.085987
chr14_32453938_32453956_pos_150426	-0.0859876
chr16_77212294_77212312_pos_195065	-0.0859877
chrX_41661550_41661568_pos_515114	-0.0859886
chr1_184294148_184294166_pos_36601	-0.0859921
chr12_26152741_26152759_pos_116365	-0.0859949
chr6_74937065_74937083_pos_424697	-0.0859955
chr7_5634493_5634511_pos_443920	-0.0859961
chr10_95381718_95381736_pos_74211	-0.0859966
chr1_23085924_23085942_pos_7102	-0.0859983
chr8_21744682_21744700_pos_470951	-0.0859989
chr12_91316912_91316930_pos_125258	-0.0860015
chr18_49861906_49861924_pos_228130	-0.0860016
chr2_163594836_163594854_pos_270257	-0.0860033
chr4_139814548_139814566_pos_367319	-0.0860038
chr9_134801370_134801388_pos_511694	-0.0860051
chr9_130576132_130576150_pos_509662	-0.0860055
chr12_54371868_54371886_pos_120873	-0.0860058
chr1_65176221_65176239_pos_19167	-0.0860066
chr10_101896818_101896836_pos_75870	-0.086007
chr2_237600406_237600424_pos_283459	-0.0860079
chr15_35666207_35666225_pos_165695	-0.0860091
chr1_51416082_51416100_pos_14751	-0.0860107
chr8_38767166_38767184_pos_474969	-0.0860109
chr6_56839206_56839224_pos_424172	-0.0860122
chr7_30472262_30472280_pos_448174	-0.0860133
chr8_102064212_102064230_pos_482481	-0.0860136
chr3_123662024_123662042_pos_336222	-0.0860137
chr3_187949304_187949322_pos_348100	-0.0860142
chr7_29755434_29755452_pos_447912	-0.0860142
chr10_114704182_114704200_pos_80009	-0.0860147
chr12_123108521_123108539_pos_133641	-0.0860152
chr3_195064466_195064484_pos_350373	-0.0860161
chr19_49211010_49211028_pos_240702	-0.0860191
chr11_115606439_115606457_pos_104230	-0.0860192
chr4_48332074_48332092_pos_357234	-0.0860193
chr8_96851942_96851960_pos_481253	-0.0860224
chr8_61036364_61036382_pos_478096	-0.0860238
chr10_95492984_95493002_pos_74502	-0.0860239
chr13_100545044_100545062_pos_146315	-0.0860247
chr10_70561242_70561260_pos_66507	-0.0860275
chr5_149543334_149543352_pos_400429	-0.0860279
chr3_122958066_122958084_pos_335658	-0.0860283
chr17_67125628_67125646_pos_214622	-0.0860286
chr14_35385636_35385654_pos_151161	-0.0860292
chr20_11895936_11895954_pos_287378	-0.0860315
chr6_71082550_71082568_pos_424348	-0.0860324
chr9_69297306_69297324_pos_496735	-0.0860333
chr13_79637158_79637176_pos_144443	-0.0860336
chr2_172968327_172968345_pos_271695	-0.0860345
chr1_23167026_23167044_pos_7129	-0.0860393
chr10_43905760_43905778_pos_62081	-0.0860395
chr6_140636978_140636996_pos_434777	-0.0860429
chr4_142380198_142380216_pos_368255	-0.0860442
chr10_110176107_110176125_pos_77751	-0.086045
chr11_72857294_72857312_pos_97817	-0.0860452
chr15_78171146_78171164_pos_178247	-0.0860469
chr10_13684336_13684354_pos_55604	-0.0860472
chr9_106917184_106917202_pos_502873	-0.0860475
chr3_120559714_120559732_pos_335360	-0.0860489
chr19_16288720_16288738_pos_235789	-0.0860519
chr1_27567990_27568008_pos_9251	-0.0860544
chr2_8821477_8821495_pos_242703	-0.0860547
chr18_56068076_56068094_pos_228788	-0.0860568
chr6_28104690_28104708_pos_417369	-0.0860593
chr1_3415758_3415776_pos_966	-0.0860623
chr9_128637830_128637848_pos_508863	-0.086064
chr18_70286415_70286433_pos_230731	-0.0860644
chr1_66316814_66316832_pos_19481	-0.0860649
chr2_60366006_60366024_pos_255347	-0.0860649
chrX_9598552_9598570_pos_512504	-0.0860663
chr11_114115800_114115818_pos_103671	-0.0860679
chr11_4066106_4066124_pos_84969	-0.0860708
chr21_39067226_39067244_pos_301435	-0.086072
chr13_44108496_44108514_pos_140855	-0.086078
chr3_100137334_100137352_pos_332498	-0.0860791
chr10_128063232_128063250_pos_82885	-0.0860795
chr19_6218650_6218668_pos_233853	-0.0860809
chr8_122714366_122714384_pos_484968	-0.0860816
chr4_76811683_76811701_pos_360352	-0.0860833
chr7_74514252_74514270_pos_454622	-0.0860841
chr1_214549102_214549120_pos_43586	-0.0860847
chr5_82368956_82368974_pos_388086	-0.0860847
chr14_102265022_102265040_pos_163279	-0.0860848
chr18_74836520_74836538_pos_231091	-0.0860852
chr10_34137318_34137336_pos_61060	-0.0860862
chr13_50700026_50700044_pos_142532	-0.0860866
chr3_45606462_45606480_pos_323657	-0.0860871
chr1_17531883_17531901_pos_5661	-0.0860889
chr6_139926306_139926324_pos_434449	-0.0860895
chr6_33709473_33709491_pos_418173	-0.0860903
chr14_77124806_77124824_pos_159989	-0.0860908
chr2_218003036_218003054_pos_279240	-0.0860909
chr14_72715462_72715480_pos_158103	-0.086091
chr10_16777534_16777552_pos_56390	-0.0860925
chr17_39002476_39002494_pos_206980	-0.0860939
chr1_177275034_177275052_pos_34633	-0.086095
chr8_91022830_91022848_pos_480151	-0.0860971
chr8_127548296_127548314_pos_486969	-0.0860971
chr3_71450305_71450323_pos_330295	-0.0860979
chr4_7257999_7258017_pos_352147	-0.086098
chr5_160289286_160289304_pos_404128	-0.0860981
chr5_16152920_16152938_pos_378711	-0.0860982
chr6_14441530_14441548_pos_413198	-0.0860988
chr5_172689190_172689208_pos_406052	-0.086099
chr17_74424808_74424826_pos_216108	-0.0860993
chr15_90991602_90991620_pos_181288	-0.0860999
chr10_129192074_129192092_pos_83138	-0.0861019
chr1_44946086_44946104_pos_13824	-0.0861032
chr12_93973048_93973066_pos_126564	-0.0861052
chr1_43880234_43880252_pos_13506	-0.0861053
chr5_122442458_122442476_pos_392325	-0.0861055
chr1_33656642_33656660_pos_10839	-0.0861058
chr4_52722492_52722510_pos_357547	-0.086106
chr12_65566312_65566330_pos_122484	-0.0861115
chr3_142987776_142987794_pos_340890	-0.0861148
chr17_61001123_61001141_pos_213192	-0.0861167
chr2_8805930_8805948_pos_242676	-0.0861174
chr11_128718984_128719002_pos_108431	-0.0861175
chr1_236001880_236001898_pos_49991	-0.0861182
chr1_204438764_204438782_pos_40307	-0.0861196
chr3_41104116_41104134_pos_322283	-0.0861196
chr6_139288888_139288906_pos_434099	-0.0861207
chr17_10059944_10059962_pos_202005	-0.0861217
chr14_54770613_54770631_pos_152975	-0.0861254
chr6_128884742_128884760_pos_431689	-0.0861263
chrX_71514812_71514830_pos_516818	-0.0861263
chr5_126979030_126979048_pos_393932	-0.0861265
chr13_21850508_21850526_pos_135593	-0.086127
chr5_123116301_123116319_pos_392406	-0.0861285
chr1_59517144_59517162_pos_17128	-0.0861287
chr9_113343738_113343756_pos_504722	-0.0861293
chr13_43374771_43374789_pos_140636	-0.0861334
chr5_24363966_24363984_pos_379086	-0.0861358
chr3_11508770_11508788_pos_315644	-0.0861383
chr1_56305056_56305074_pos_16149	-0.0861387
chr12_2111088_2111106_pos_111086	-0.0861397
chr3_25537138_25537156_pos_318870	-0.0861398
chr1_65691402_65691420_pos_19277	-0.0861401
chr3_72227608_72227626_pos_330499	-0.0861403
chr2_133993530_133993548_pos_266217	-0.0861437
chr19_47667800_47667818_pos_240280	-0.0861456
chr3_30453509_30453527_pos_319838	-0.0861466
chr12_64582744_64582762_pos_122113	-0.0861487
chr1_232111306_232111324_pos_48228	-0.0861498
chr19_50198843_50198861_pos_240876	-0.0861527
chr6_113376658_113376676_pos_429344	-0.0861549
chr2_109644708_109644726_pos_263584	-0.0861555
chr3_10958448_10958466_pos_315397	-0.0861567
chr2_35973954_35973972_pos_249083	-0.0861581
chr5_128328602_128328620_pos_394223	-0.08616
chr9_72592887_72592905_pos_497447	-0.0861668
chr22_42910240_42910258_pos_312311	-0.0861698
chr2_6926454_6926472_pos_242191	-0.0861712
chr4_18736045_18736063_pos_354088	-0.0861713
chr6_14455658_14455676_pos_413216	-0.0861726
chr2_29011871_29011889_pos_247375	-0.0861728
chr3_136343998_136344016_pos_339936	-0.0861731
chr12_6792614_6792632_pos_113391	-0.0861733
chr11_73149424_73149442_pos_97872	-0.0861786
chr17_76717024_76717042_pos_216955	-0.0861792
chr8_133074989_133075007_pos_488344	-0.0861796
chr17_81194186_81194204_pos_218697	-0.0861814
chr1_183318682_183318700_pos_36044	-0.086184
chr6_83978413_83978431_pos_425622	-0.0861849
chr4_41620734_41620752_pos_356682	-0.0861874
chr7_158911495_158911513_pos_466068	-0.0861882
chr5_178236900_178236918_pos_408137	-0.0861891
chr5_53362840_53362858_pos_381748	-0.0861896
chr6_40895138_40895156_pos_420532	-0.0861901
chr17_29709098_29709116_pos_205600	-0.0861917
chr1_167688182_167688200_pos_32666	-0.0861923
chr22_21943070_21943088_pos_304998	-0.0861928
chr10_59805257_59805275_pos_64052	-0.0861952
chr8_78611092_78611110_pos_479234	-0.0861957
chr10_103753897_103753915_pos_76810	-0.0861958
chr16_48965380_48965398_pos_190117	-0.086196
chr19_34306928_34306946_pos_237535	-0.0861983
chr3_73351772_73351790_pos_330926	-0.0861984
chr1_26287622_26287640_pos_8532	-0.0861985
chr1_63699589_63699607_pos_18439	-0.0862019
chr7_66327006_66327024_pos_453629	-0.0862028
chr5_33807940_33807958_pos_379711	-0.0862036
chr9_38020246_38020264_pos_495746	-0.0862058
chr10_4131957_4131975_pos_53280	-0.0862066
chr5_159032852_159032870_pos_403632	-0.0862075
chr17_59387748_59387766_pos_212830	-0.0862076
chr7_91266418_91266436_pos_456044	-0.0862085
chr12_2213389_2213407_pos_111213	-0.0862086
chr11_27456242_27456260_pos_90305	-0.0862128
chr15_78951112_78951130_pos_178432	-0.086214
chr12_49672094_49672112_pos_119555	-0.0862143
chr7_139652054_139652072_pos_464019	-0.0862144
chr20_58824852_58824870_pos_296685	-0.0862155
chr6_13278396_13278414_pos_412702	-0.0862162
chr9_127828876_127828894_pos_508508	-0.0862172
chr5_16467295_16467313_pos_378778	-0.0862174
chr2_238728608_238728626_pos_284179	-0.0862196
chr5_155092228_155092246_pos_402560	-0.0862197
chr7_30837474_30837492_pos_448311	-0.0862197
chr20_49637174_49637192_pos_294361	-0.0862206
chr7_92698510_92698528_pos_456321	-0.0862212
chr7_43879037_43879055_pos_450938	-0.0862222
chr11_73323807_73323825_pos_98084	-0.0862266
chr8_38450000_38450018_pos_474814	-0.0862273
chr12_97048564_97048582_pos_127408	-0.0862288
chr3_24713417_24713435_pos_318646	-0.0862288
chr10_104349834_104349852_pos_77296	-0.086229
chr11_47216436_47216454_pos_93522	-0.0862291
chr3_64906081_64906099_pos_327923	-0.0862301
chr10_72757426_72757444_pos_67603	-0.0862303
chr3_192638377_192638395_pos_349227	-0.0862314
chr9_115018938_115018956_pos_505425	-0.0862335
chr20_43388940_43388958_pos_292528	-0.0862347
chr12_104551510_104551528_pos_128010	-0.0862354
chr3_37768804_37768822_pos_321286	-0.086237
chr4_23818026_23818044_pos_354310	-0.0862373
chr1_233719886_233719904_pos_48962	-0.0862376
chr9_84261291_84261309_pos_498376	-0.0862383
chr13_110433261_110433279_pos_147821	-0.0862385
chr9_112793454_112793472_pos_504624	-0.08624
chr8_128932432_128932450_pos_487433	-0.0862407
chr17_81423273_81423291_pos_218886	-0.086242
chr3_15512228_15512246_pos_317171	-0.0862425
chr5_124650674_124650692_pos_392989	-0.0862431
chr2_42944936_42944954_pos_251727	-0.0862437
chr21_43956752_43956770_pos_302514	-0.0862454
chr3_58059886_58059904_pos_326620	-0.0862462
chr4_99679321_99679339_pos_362891	-0.086247
chr5_154015372_154015390_pos_402096	-0.086248
chr10_119679000_119679018_pos_80934	-0.0862511
chr8_118099130_118099148_pos_484284	-0.0862522
chr5_156475952_156475970_pos_402777	-0.086253
chr6_159249768_159249786_pos_439061	-0.0862554
chr17_50421001_50421019_pos_210980	-0.0862562
chr11_69747189_69747207_pos_97379	-0.0862567
chr22_38262314_38262332_pos_310535	-0.0862584
chr7_116511022_116511040_pos_459788	-0.0862622
chr8_33561500_33561518_pos_474182	-0.086264
chr15_35019970_35019988_pos_165599	-0.0862651
chr6_105488757_105488775_pos_427281	-0.0862667
chr1_12147437_12147455_pos_4076	-0.0862671
chr9_130537640_130537658_pos_509654	-0.0862691
chr10_22229284_22229302_pos_57723	-0.0862696
chr20_22763250_22763268_pos_288652	-0.0862697
chr4_26345398_26345416_pos_355138	-0.0862699
chr18_24985962_24985980_pos_224156	-0.0862711
chr3_58388124_58388142_pos_326815	-0.0862721
chr1_160168174_160168192_pos_30949	-0.0862731
chr13_31910002_31910020_pos_137866	-0.0862737
chr5_81235782_81235800_pos_387734	-0.0862758
chr2_26615855_26615873_pos_246487	-0.0862775
chr9_94871240_94871258_pos_500862	-0.0862775
chr4_76704680_76704698_pos_360254	-0.0862778
chr1_115064662_115064680_pos_26986	-0.086278
chr3_16178518_16178536_pos_317335	-0.0862786
chr4_110668492_110668510_pos_363787	-0.0862791
chr10_98467697_98467715_pos_75346	-0.0862795
chr11_65626108_65626126_pos_96231	-0.0862805
chr15_99124052_99124070_pos_183549	-0.0862814
chr13_48432368_48432386_pos_141757	-0.086287
chr3_134291874_134291892_pos_339573	-0.0862876
chr2_36976618_36976636_pos_249439	-0.0862881
chr12_7971594_7971612_pos_113515	-0.086289
chr9_106728504_106728522_pos_502736	-0.0862962
chr10_122493040_122493058_pos_81696	-0.0862968
chr3_149548246_149548264_pos_341589	-0.086297
chr10_88271565_88271583_pos_72034	-0.0862971
chr19_13978437_13978455_pos_235260	-0.0862982
chr5_178241476_178241494_pos_408143	-0.0862983
chr21_28734456_28734474_pos_298955	-0.0862989
chr9_13804648_13804666_pos_492524	-0.0862989
chr13_76792822_76792840_pos_144268	-0.0862992
chr7_4726144_4726162_pos_443502	-0.0862995
chr5_178118590_178118608_pos_408115	-0.0863024
chr6_22884216_22884234_pos_416623	-0.0863029
chr1_203200193_203200211_pos_39436	-0.0863035
chr1_10635344_10635362_pos_3290	-0.0863038
chr13_80436782_80436800_pos_144855	-0.0863039
chr1_12406348_12406366_pos_4267	-0.0863042
chr19_13976765_13976783_pos_235259	-0.0863042
chr13_110301700_110301718_pos_147507	-0.0863092
chr13_29005648_29005666_pos_136975	-0.0863094
chr16_53102068_53102086_pos_190615	-0.0863095
chr5_34534999_34535017_pos_379882	-0.0863118
chr3_57970010_57970028_pos_326523	-0.0863121
chr6_139334898_139334916_pos_434112	-0.086317
chr20_57748182_57748200_pos_296423	-0.0863183
chr10_29619401_29619419_pos_59171	-0.0863194
chr7_44088188_44088206_pos_450962	-0.0863205
chr21_16241192_16241210_pos_298030	-0.0863207
chr18_25164642_25164660_pos_224232	-0.0863226
chr1_36175368_36175386_pos_11151	-0.0863236
chr10_11872448_11872466_pos_55224	-0.0863243
chr21_46540280_46540298_pos_303591	-0.0863248
chr12_4700702_4700720_pos_112671	-0.0863258
chr6_84759850_84759868_pos_425787	-0.0863261
chr8_143481589_143481607_pos_490258	-0.0863281
chr4_7257381_7257399_pos_352135	-0.0863296
chr16_53776386_53776404_pos_190705	-0.0863301
chr20_62020358_62020376_pos_297085	-0.0863321
chr10_132958585_132958603_pos_83872	-0.0863334
chr16_4617896_4617914_pos_186036	-0.0863336
chr1_23557222_23557240_pos_7306	-0.0863353
chr4_52158088_52158106_pos_357363	-0.0863357
chr8_38998584_38998602_pos_475190	-0.0863371
chr3_187108246_187108264_pos_347854	-0.0863413
chr13_49811418_49811436_pos_142100	-0.0863435
chr5_132419974_132419992_pos_394687	-0.0863468
chr2_186609636_186609654_pos_273598	-0.0863486
chr9_114552140_114552158_pos_505390	-0.0863491
chr2_159049717_159049735_pos_268981	-0.0863501
chr8_117946430_117946448_pos_484104	-0.0863509
chr3_128343820_128343838_pos_338104	-0.0863511
chr3_169389778_169389796_pos_344042	-0.0863511
chr22_21856386_21856404_pos_304981	-0.0863516
chr20_53707119_53707137_pos_295574	-0.0863534
chr5_179269530_179269548_pos_408334	-0.0863547
chr15_31004612_31004630_pos_164977	-0.0863554
chr16_58010263_58010281_pos_191878	-0.0863555
chr2_134314854_134314872_pos_266460	-0.086356
chr20_44553774_44553792_pos_292885	-0.0863581
chr16_78647747_78647765_pos_195257	-0.0863583
chr2_220129661_220129679_pos_280015	-0.0863605
chr3_66372840_66372858_pos_328587	-0.0863606
chrX_12978954_12978972_pos_512879	-0.0863652
chr12_5567239_5567257_pos_112948	-0.0863669
chr10_61643432_61643450_pos_64567	-0.0863704
chr12_21751776_21751794_pos_115791	-0.0863705
chr9_70601288_70601306_pos_497150	-0.0863714
chr11_66915224_66915242_pos_96460	-0.0863733
chr7_107237712_107237730_pos_458701	-0.0863734
chr4_37991760_37991778_pos_355763	-0.0863735
chr9_34994499_34994517_pos_495084	-0.0863736
chr9_130785104_130785122_pos_509746	-0.0863794
chr2_238434748_238434766_pos_284118	-0.086381
chr10_119272078_119272096_pos_80544	-0.0863818
chr6_163411280_163411298_pos_440179	-0.0863833
chr12_50051038_50051056_pos_119782	-0.0863844
chr19_15248122_15248140_pos_235488	-0.0863844
chr7_151678074_151678092_pos_465437	-0.0863845
chr6_75368192_75368210_pos_424761	-0.0863846
chr1_30809997_30810015_pos_9827	-0.0863856
chr1_235048176_235048194_pos_49877	-0.0863886
chr5_2013644_2013662_pos_376770	-0.0863887
chr12_116359334_116359352_pos_131935	-0.0863891
chr1_213419704_213419722_pos_43045	-0.0863899
chr17_47205032_47205050_pos_209855	-0.0863899
chr5_119337660_119337678_pos_392116	-0.0863921
chr11_93525816_93525834_pos_101004	-0.0863939
chr9_129558923_129558941_pos_509214	-0.0863939
chr10_102523425_102523443_pos_76073	-0.0863943
chr9_94929598_94929616_pos_500983	-0.0863946
chr9_109098858_109098876_pos_503360	-0.0863972
chr6_90217712_90217730_pos_426522	-0.0864005
chr5_83374792_83374810_pos_388245	-0.0864017
chr3_72331201_72331219_pos_330613	-0.0864033
chr2_144441706_144441724_pos_267236	-0.0864053
chr11_69200748_69200766_pos_97192	-0.0864056
chr17_72187656_72187674_pos_215617	-0.0864071
chr18_27004560_27004578_pos_224679	-0.0864071
chr1_66540868_66540886_pos_19641	-0.0864073
chr10_19919858_19919876_pos_57205	-0.0864074
chr21_43323486_43323504_pos_302357	-0.0864075
chr9_113474642_113474660_pos_504792	-0.0864104
chr3_195220084_195220102_pos_350634	-0.086411
chr7_22110454_22110472_pos_445913	-0.0864115
chr3_12953340_12953358_pos_316352	-0.0864175
chr7_16661570_16661588_pos_445156	-0.0864184
chr11_76131584_76131602_pos_98910	-0.0864191
chr7_107983298_107983316_pos_458977	-0.0864193
chr3_12693776_12693794_pos_316147	-0.0864209
chr6_30768882_30768900_pos_417674	-0.0864229
chr17_17552380_17552398_pos_203571	-0.0864242
chr10_79350126_79350144_pos_70477	-0.0864244
chr1_3423456_3423474_pos_971	-0.0864294
chr8_133496021_133496039_pos_488690	-0.0864318
chr12_67517324_67517342_pos_122818	-0.0864322
chr20_40295056_40295074_pos_292095	-0.0864326
chr2_15448822_15448840_pos_244263	-0.0864339
chr20_34553664_34553682_pos_290366	-0.0864339
chr1_12511154_12511172_pos_4488	-0.0864345
chr15_64521928_64521946_pos_172825	-0.0864351
chr20_2109145_2109163_pos_285547	-0.0864352
chr5_38599144_38599162_pos_380577	-0.086436
chr2_173022286_173022304_pos_271708	-0.0864362
chr7_25849658_25849676_pos_446971	-0.0864365
chr10_74683338_74683356_pos_68209	-0.0864366
chr17_49471310_49471328_pos_210351	-0.0864369
chr15_71166820_71166838_pos_175814	-0.0864382
chr4_25108047_25108065_pos_354916	-0.0864383
chr15_95605029_95605047_pos_182591	-0.0864386
chr4_184384568_184384586_pos_374560	-0.0864407
chr2_43084125_43084143_pos_251871	-0.0864411
chr12_75554410_75554428_pos_123629	-0.0864418
chr15_90107033_90107051_pos_180916	-0.0864418
chr1_27601810_27601828_pos_9383	-0.0864429
chr3_66180958_66180976_pos_328542	-0.0864431
chr12_27178488_27178506_pos_116539	-0.0864458
chr20_1899415_1899433_pos_285420	-0.0864493
chr19_13098610_13098628_pos_235103	-0.0864525
chr4_185833954_185833972_pos_375503	-0.0864538
chr11_72719758_72719776_pos_97694	-0.0864555
chr7_112566504_112566522_pos_459329	-0.086456
chr11_123363302_123363320_pos_106879	-0.0864566
chr7_101875547_101875565_pos_457523	-0.0864574
chr22_50672532_50672550_pos_314108	-0.086461
chr1_54228229_54228247_pos_15248	-0.0864611
chr11_86953290_86953308_pos_100613	-0.0864621
chr18_36309860_36309878_pos_225857	-0.0864624
chr8_106083004_106083022_pos_483349	-0.0864626
chr1_180527484_180527502_pos_35195	-0.0864648
chr20_51629042_51629060_pos_295263	-0.0864652
chr9_37938812_37938830_pos_495599	-0.0864655
chr4_124449240_124449258_pos_365977	-0.0864663
chr4_78569242_78569260_pos_360701	-0.0864672
chr8_19936981_19936999_pos_470587	-0.0864678
chr10_62763339_62763357_pos_65147	-0.0864724
chr22_38114714_38114732_pos_310440	-0.0864726
chr12_12442424_12442442_pos_114219	-0.0864733
chr9_4550221_4550239_pos_491560	-0.0864766
chr21_35047226_35047244_pos_300331	-0.0864785
chr1_227945440_227945458_pos_46591	-0.0864787
chr6_20204468_20204486_pos_415679	-0.0864825
chr3_153601780_153601798_pos_342553	-0.0864844
chr1_42418138_42418156_pos_13013	-0.0864846
chr4_47736552_47736570_pos_356973	-0.086487
chr6_53529794_53529812_pos_423318	-0.0864871
chr14_71262648_71262666_pos_157758	-0.0864872
chr13_23559136_23559154_pos_135919	-0.0864881
chr7_5574736_5574754_pos_443866	-0.0864881
chr1_185567141_185567159_pos_37093	-0.0864892
chr5_172600784_172600802_pos_405956	-0.0864919
chr6_158284156_158284174_pos_438755	-0.0864921
chr5_77333912_77333930_pos_386840	-0.0864929
chr10_95480123_95480141_pos_74480	-0.0864938
chr10_103820552_103820570_pos_76921	-0.0864938
chr21_37659040_37659058_pos_300824	-0.0864942
chr22_17406818_17406836_pos_303790	-0.0864949
chr15_95457753_95457771_pos_182504	-0.086495
chr3_46849306_46849324_pos_324050	-0.0864964
chr1_210664356_210664374_pos_42447	-0.0864991
chr16_89864219_89864237_pos_198432	-0.0865005
chr3_127007272_127007290_pos_337604	-0.0865052
chr7_117127766_117127784_pos_460040	-0.0865092
chr6_129263487_129263505_pos_431833	-0.0865097
chr15_50710978_50710996_pos_169277	-0.0865101
chr1_167755785_167755803_pos_32684	-0.0865118
chr15_47571276_47571294_pos_168617	-0.0865123
chr8_61035557_61035575_pos_478092	-0.0865126
chr15_36951868_36951886_pos_166243	-0.0865135
chr4_37865160_37865178_pos_355649	-0.0865136
chr10_17023678_17023696_pos_56634	-0.0865138
chr18_48825515_48825533_pos_227611	-0.0865152
chr3_42018789_42018807_pos_322471	-0.0865157
chr11_86990732_86990750_pos_100664	-0.0865162
chr5_14268534_14268552_pos_377928	-0.086518
chr21_26570618_26570636_pos_298584	-0.0865185
chr5_90932367_90932385_pos_388948	-0.0865189
chr3_120497360_120497378_pos_335275	-0.086519
chr12_115791945_115791963_pos_131789	-0.08652
chr13_46575826_46575844_pos_141435	-0.0865207
chr2_72562010_72562028_pos_258624	-0.0865224
chr3_14877158_14877176_pos_316988	-0.0865232
chr17_308044_308062_pos_198497	-0.0865249
chr2_71705628_71705646_pos_258380	-0.0865259
chr11_11844364_11844382_pos_86511	-0.0865261
chr12_124696087_124696105_pos_134474	-0.0865267
chr2_224399640_224399658_pos_280728	-0.0865267
chr12_93200337_93200355_pos_125976	-0.0865274
chr10_22501286_22501304_pos_57815	-0.0865298
chr3_66376880_66376898_pos_328600	-0.0865315
chr10_48456572_48456590_pos_62795	-0.0865316
chr10_114713206_114713224_pos_80017	-0.0865318
chr3_73144660_73144678_pos_330908	-0.0865318
chr22_29044284_29044302_pos_307242	-0.0865351
chr21_31936550_31936568_pos_299433	-0.0865354
chr8_143527262_143527280_pos_490299	-0.0865363
chr1_61318492_61318510_pos_17892	-0.086537
chr10_35518036_35518054_pos_61541	-0.0865374
chr1_231558550_231558568_pos_47836	-0.0865391
chr10_110269490_110269508_pos_77802	-0.0865411
chr12_75996871_75996889_pos_123860	-0.0865418
chr9_20512306_20512324_pos_494167	-0.0865421
chr11_57245166_57245184_pos_94078	-0.0865428
chr1_156498460_156498478_pos_30406	-0.0865431
chr1_226825266_226825284_pos_46279	-0.0865431
chr1_232329496_232329514_pos_48344	-0.086544
chr18_55264377_55264395_pos_228508	-0.086546
chr6_138105724_138105742_pos_433574	-0.0865463
chr2_41913496_41913514_pos_251197	-0.0865474
chr12_6757411_6757429_pos_113354	-0.0865486
chr3_15310394_15310412_pos_317096	-0.0865511
chr17_28906521_28906539_pos_205231	-0.0865516
chr8_106287938_106287956_pos_483372	-0.0865554
chr15_84818325_84818343_pos_179312	-0.0865555
chr10_80155182_80155200_pos_70767	-0.0865557
chr3_134369586_134369604_pos_339676	-0.0865569
chr1_232619834_232619852_pos_48763	-0.0865578
chr6_16276717_16276735_pos_413989	-0.0865602
chr12_4701580_4701598_pos_112686	-0.0865616
chr1_61215516_61215534_pos_17778	-0.0865642
chr14_90510360_90510378_pos_160958	-0.0865642
chr16_66036400_66036418_pos_192650	-0.0865653
chr17_17940658_17940676_pos_204091	-0.0865653
chr11_83160505_83160523_pos_100065	-0.0865668
chr10_60938447_60938465_pos_64518	-0.0865674
chr4_76850352_76850370_pos_360381	-0.0865705
chr11_79198470_79198488_pos_99849	-0.0865743
chr3_128344421_128344439_pos_338109	-0.086576
chr5_149195632_149195650_pos_399859	-0.0865765
chrX_10831916_10831934_pos_512759	-0.0865772
chr5_83516860_83516878_pos_388330	-0.0865773
chr6_81572110_81572128_pos_425257	-0.0865775
chr4_119140142_119140160_pos_364780	-0.0865794
chr5_1878838_1878856_pos_376678	-0.0865798
chr7_72032902_72032920_pos_454268	-0.0865803
chr15_62850971_62850989_pos_171996	-0.0865806
chr20_32040818_32040836_pos_289589	-0.0865806
chr9_112551849_112551867_pos_504565	-0.0865813
chr15_59237434_59237452_pos_170999	-0.0865833
chr2_108657739_108657757_pos_263225	-0.0865843
chr9_113609883_113609901_pos_505008	-0.0865852
chr18_21996285_21996303_pos_222529	-0.0865859
chr19_6276656_6276674_pos_233956	-0.0865863
chr16_89706092_89706110_pos_198402	-0.0865869
chr1_205249274_205249292_pos_40516	-0.0865888
chr7_132332486_132332504_pos_461925	-0.0865889
chr11_128455941_128455959_pos_108106	-0.0865893
chr17_29722898_29722916_pos_205637	-0.08659
chr13_31945870_31945888_pos_137885	-0.0865928
chr1_168824156_168824174_pos_33099	-0.0865937
chr3_186888562_186888580_pos_347573	-0.0865945
chr7_131272898_131272916_pos_461514	-0.0865945
chr12_89355324_89355342_pos_124991	-0.086596
chr3_195065181_195065199_pos_350379	-0.0865967
chr2_74019710_74019728_pos_258884	-0.086597
chr3_167813248_167813266_pos_343743	-0.0865971
chr16_17369742_17369760_pos_187840	-0.0865996
chr4_186651941_186651959_pos_375860	-0.0866008
chr5_67911485_67911503_pos_385219	-0.0866019
chr10_78745340_78745358_pos_69636	-0.0866036
chr14_24109081_24109099_pos_149619	-0.0866055
chr7_44095154_44095172_pos_450974	-0.0866056
chr16_17382862_17382880_pos_187876	-0.0866088
chr11_112650848_112650866_pos_103084	-0.0866099
chr6_116328256_116328274_pos_429717	-0.0866161
chr1_61132754_61132772_pos_17658	-0.0866167
chr1_109773790_109773808_pos_25931	-0.0866169
chr15_62483878_62483896_pos_171625	-0.0866197
chr2_16506606_16506624_pos_244645	-0.0866225
chr4_94534936_94534954_pos_362498	-0.0866236
chr9_134734384_134734402_pos_511642	-0.0866236
chr2_10901330_10901348_pos_243451	-0.0866257
chr17_17550006_17550024_pos_203554	-0.0866277
chr22_44360920_44360938_pos_312657	-0.0866282
chr1_216720348_216720366_pos_43713	-0.0866288
chr2_160318574_160318592_pos_269625	-0.0866332
chr3_167729040_167729058_pos_343732	-0.0866377
chr2_121902426_121902444_pos_265050	-0.0866379
chr1_62069090_62069108_pos_18252	-0.086639
chr4_118749786_118749804_pos_364475	-0.0866408
chr10_121668459_121668477_pos_81146	-0.086641
chr7_116560398_116560416_pos_459863	-0.0866421
chr15_41791010_41791028_pos_167695	-0.0866496
chr7_66281901_66281919_pos_453609	-0.0866496
chr11_119353814_119353832_pos_105300	-0.0866508
chr14_102594711_102594729_pos_163401	-0.0866546
chr12_120849632_120849650_pos_132808	-0.0866555
chr10_60898352_60898370_pos_64470	-0.0866578
chr15_63859003_63859021_pos_172596	-0.0866591
chr22_36328460_36328478_pos_309587	-0.0866591
chr5_66830750_66830768_pos_384684	-0.0866601
chr20_57244166_57244184_pos_296021	-0.0866606
chr14_81517518_81517536_pos_160162	-0.0866622
chr7_25803394_25803412_pos_446903	-0.0866628
chr3_71237634_71237652_pos_330059	-0.0866637
chr18_9126539_9126557_pos_221123	-0.0866641
chr7_25856149_25856167_pos_447006	-0.0866664
chr15_68703614_68703632_pos_174952	-0.0866666
chr20_53579778_53579796_pos_295460	-0.0866681
chr2_46377214_46377232_pos_253229	-0.0866685
chr6_149450888_149450906_pos_436420	-0.0866698
chr18_25167966_25167984_pos_224246	-0.0866721
chr11_124195362_124195380_pos_107025	-0.0866732
chr8_22503914_22503932_pos_471227	-0.0866735
chr15_78146948_78146966_pos_178227	-0.086674
chrX_50638222_50638240_pos_515689	-0.0866782
chr16_85870312_85870330_pos_197133	-0.0866783
chr17_79916317_79916335_pos_218399	-0.0866786
chr11_46687271_46687289_pos_93325	-0.0866797
chr14_68661870_68661888_pos_156737	-0.0866803
chr2_28598760_28598778_pos_247186	-0.0866839
chr4_122877625_122877643_pos_365339	-0.0866862
chr19_17136158_17136176_pos_236169	-0.086687
chr16_11128604_11128622_pos_186813	-0.0866893
chr14_72559998_72560016_pos_157998	-0.0866894
chr15_56822058_56822076_pos_169897	-0.0866896
chr6_4313549_4313567_pos_409944	-0.0866906
chr3_17184128_17184146_pos_317932	-0.0866918
chr22_28283494_28283512_pos_307075	-0.0866933
chr22_38108142_38108160_pos_310437	-0.0866989
chr1_93700708_93700726_pos_23801	-0.0867012
chr16_9102552_9102570_pos_186424	-0.0867025
chr19_46478556_46478574_pos_239791	-0.0867028
chr3_197714232_197714250_pos_351098	-0.0867062
chr10_3484708_3484726_pos_52684	-0.086708
chr9_127250986_127251004_pos_508168	-0.0867107
chr11_104451896_104451914_pos_102365	-0.0867111
chr22_17919640_17919658_pos_304088	-0.0867118
chr1_52906096_52906114_pos_14991	-0.0867119
chr20_9179688_9179706_pos_286793	-0.0867155
chr12_114186364_114186382_pos_131195	-0.0867195
chr11_111694538_111694556_pos_102795	-0.0867198
chr14_31927762_31927780_pos_150224	-0.0867215
chr4_185761737_185761755_pos_375276	-0.0867255
chr8_127970968_127970986_pos_487185	-0.0867283
chr11_127255098_127255116_pos_107816	-0.0867285
chr15_37110004_37110022_pos_166585	-0.0867285
chr5_1127810_1127828_pos_376455	-0.0867285
chr4_153180872_153180890_pos_370635	-0.0867289
chr5_173166204_173166222_pos_406551	-0.0867322
chr3_188267050_188267068_pos_348404	-0.0867331
chr6_144330208_144330226_pos_435689	-0.0867349
chr21_26796046_26796064_pos_298597	-0.086736
chr12_4392743_4392761_pos_112643	-0.0867363
chr4_143347184_143347202_pos_368448	-0.0867363
chr2_240593583_240593601_pos_284816	-0.0867367
chr1_228371574_228371592_pos_46720	-0.086738
chr5_113282210_113282228_pos_391461	-0.0867382
chr8_89729963_89729981_pos_480036	-0.0867385
chr2_151826718_151826736_pos_268160	-0.0867406
chr11_33910418_33910436_pos_91063	-0.0867454
chr12_93016398_93016416_pos_125779	-0.0867457
chr8_118074681_118074699_pos_484249	-0.0867462
chr9_106860830_106860848_pos_502780	-0.0867514
chr8_116472642_116472660_pos_483782	-0.0867518
chr10_103850152_103850170_pos_76980	-0.0867571
chr2_210310254_210310272_pos_277446	-0.0867594
chr1_235093915_235093933_pos_49940	-0.0867619
chr6_134821936_134821954_pos_432803	-0.0867623
chr2_201121752_201121770_pos_275722	-0.0867649
chr4_158825030_158825048_pos_371733	-0.0867666
chr7_44148410_44148428_pos_451087	-0.0867667
chr2_1891459_1891477_pos_241793	-0.0867668
chr6_139250679_139250697_pos_434061	-0.0867691
chr20_16397182_16397200_pos_287606	-0.0867692
chrX_72123939_72123957_pos_516912	-0.0867705
chr16_74992007_74992025_pos_194658	-0.0867709
chr7_33722390_33722408_pos_448880	-0.0867715
chrX_13013376_13013394_pos_512901	-0.086772
chr10_61399606_61399624_pos_64559	-0.0867738
chr1_76069130_76069148_pos_20762	-0.0867815
chr3_66494372_66494390_pos_328820	-0.0867822
chr11_27201674_27201692_pos_90144	-0.086785
chr9_94912554_94912572_pos_500955	-0.0867859
chr3_12424946_12424964_pos_315988	-0.0867862
chr2_39570596_39570614_pos_250433	-0.0867876
chr14_55584126_55584144_pos_153326	-0.0867906
chr10_12265912_12265930_pos_55310	-0.0867911
chr7_77275880_77275898_pos_455110	-0.0867916
chr3_113247621_113247639_pos_333981	-0.0867931
chr17_40312478_40312496_pos_207525	-0.0867976
chr3_21784108_21784126_pos_318248	-0.0868023
chr19_38719252_38719270_pos_238187	-0.0868024
chr1_212457876_212457894_pos_42795	-0.0868036
chr3_171029222_171029240_pos_344403	-0.0868047
chr14_75995792_75995810_pos_159431	-0.0868052
chr15_44186892_44186910_pos_168401	-0.0868077
chr12_94795272_94795290_pos_126849	-0.0868105
chr6_139540026_139540044_pos_434237	-0.0868169
chr7_5693805_5693823_pos_444002	-0.0868177
chr9_120937271_120937289_pos_506067	-0.0868213
chr2_27270838_27270856_pos_246672	-0.0868219
chr4_98517692_98517710_pos_362661	-0.0868227
chr19_45451546_45451564_pos_239456	-0.0868245
chr1_161530784_161530802_pos_31164	-0.0868262
chrX_9647715_9647733_pos_512553	-0.0868292
chr8_57702406_57702424_pos_477395	-0.0868315
chr4_185819742_185819760_pos_375470	-0.0868319
chr21_16241124_16241142_pos_298029	-0.0868322
chr13_41058254_41058272_pos_140067	-0.0868346
chr10_88228334_88228352_pos_71950	-0.0868355
chr11_128329642_128329660_pos_107947	-0.0868357
chr9_91060602_91060620_pos_499689	-0.0868357
chr2_95008384_95008402_pos_260261	-0.0868359
chr10_89589056_89589074_pos_72573	-0.0868367
chr3_13485375_13485393_pos_316560	-0.0868392
chr16_66037110_66037128_pos_192655	-0.0868396
chr11_74326878_74326896_pos_98313	-0.08684
chr18_3063224_3063242_pos_220020	-0.08684
chr3_30286284_30286302_pos_319733	-0.0868429
chr11_9719781_9719799_pos_85794	-0.0868436
chr11_114198316_114198334_pos_103887	-0.0868445
chr12_95593802_95593820_pos_127044	-0.0868463
chr17_3918720_3918738_pos_200456	-0.0868475
chr17_47622347_47622365_pos_209967	-0.0868489
chr3_56924196_56924214_pos_326207	-0.086851
chr3_71102260_71102278_pos_329834	-0.0868515
chr13_91801200_91801218_pos_145052	-0.0868519
chr10_13115954_13115972_pos_55516	-0.0868521
chr13_110216225_110216243_pos_147291	-0.0868524
chr2_235053898_235053916_pos_282393	-0.0868568
chr4_186669220_186669238_pos_375871	-0.086857
chr20_5604828_5604846_pos_286224	-0.0868595
chr2_203023001_203023019_pos_276101	-0.0868604
chr2_171878678_171878696_pos_271424	-0.0868625
chr12_105468786_105468804_pos_128350	-0.0868633
chr7_22564995_22565013_pos_446092	-0.0868682
chr16_57269018_57269036_pos_191620	-0.0868683
chr2_196372263_196372281_pos_275003	-0.0868688
chr11_126080226_126080244_pos_107388	-0.0868708
chr17_4838023_4838041_pos_200851	-0.0868708
chr1_101264936_101264954_pos_25432	-0.0868727
chr20_50658962_50658980_pos_294892	-0.0868742
chr9_4887814_4887832_pos_491638	-0.0868781
chr11_100445258_100445276_pos_101927	-0.0868815
chr4_25925960_25925978_pos_354981	-0.0868815
chr11_92708012_92708030_pos_100932	-0.086882
chr1_66290940_66290958_pos_19465	-0.0868874
chr5_16569074_16569092_pos_378883	-0.0868889
chr2_168192358_168192376_pos_270769	-0.0868893
chr5_52691300_52691318_pos_381542	-0.0868896
chr2_160984276_160984294_pos_270021	-0.0868949
chr22_17923862_17923880_pos_304130	-0.0868949
chr8_125329400_125329418_pos_486410	-0.0868971
chr21_32143734_32143752_pos_299488	-0.0868976
chr20_51661114_51661132_pos_295277	-0.086898
chr3_8607712_8607730_pos_314950	-0.0868981
chr1_12175104_12175122_pos_4096	-0.0868986
chr7_130453133_130453151_pos_461302	-0.0868987
chr14_90677760_90677778_pos_161121	-0.0868994
chr3_50165716_50165734_pos_324824	-0.0869013
chr15_91968448_91968466_pos_181706	-0.0869014
chr5_176402812_176402830_pos_407854	-0.0869017
chr11_126423198_126423216_pos_107751	-0.0869044
chr1_186302706_186302724_pos_37285	-0.0869056
chr14_94571494_94571512_pos_162101	-0.086906
chr18_22456351_22456369_pos_223281	-0.0869097
chr18_21489372_21489390_pos_222470	-0.0869106
chr9_125408096_125408114_pos_507438	-0.0869114
chr7_21941421_21941439_pos_445870	-0.0869118
chr4_187479792_187479810_pos_376126	-0.0869137
chr5_75567546_75567564_pos_386572	-0.086915
chr2_134560808_134560826_pos_266626	-0.0869169
chr3_107685360_107685378_pos_333117	-0.086917
chr5_152639266_152639284_pos_402000	-0.0869172
chr5_72464370_72464388_pos_386034	-0.0869179
chr6_13795340_13795358_pos_413095	-0.0869234
chr12_15637654_15637672_pos_114823	-0.0869241
chr4_64016631_64016649_pos_359138	-0.0869254
chr13_73766367_73766385_pos_143554	-0.0869288
chr1_205294486_205294504_pos_40546	-0.0869293
chr9_33946962_33946980_pos_494815	-0.0869311
chr10_79221794_79221812_pos_70324	-0.0869315
chr1_16013394_16013412_pos_5260	-0.0869331
chr7_35487830_35487848_pos_449531	-0.0869345
chr1_62339296_62339314_pos_18323	-0.086935
chr9_13606249_13606267_pos_492379	-0.0869423
chr7_30448904_30448922_pos_448108	-0.0869425
chr3_159892612_159892630_pos_343553	-0.0869446
chr17_28808550_28808568_pos_205214	-0.0869457
chr3_126859024_126859042_pos_337485	-0.0869469
chr11_59802225_59802243_pos_94421	-0.0869473
chr1_68173418_68173436_pos_20200	-0.0869509
chr15_36358838_36358856_pos_165851	-0.0869518
chr3_188585492_188585510_pos_348696	-0.086953
chr12_108700328_108700346_pos_129470	-0.0869534
chr5_82336534_82336552_pos_387960	-0.0869537
chr17_74812709_74812727_pos_216159	-0.0869543
chr4_84952282_84952300_pos_361324	-0.0869557
chr6_16133158_16133176_pos_413860	-0.0869576
chr10_24464332_24464350_pos_58233	-0.0869666
chr17_8698300_8698318_pos_201612	-0.0869687
chr4_128521680_128521698_pos_366519	-0.0869716
chr1_193960204_193960222_pos_37501	-0.0869718
chr4_185854720_185854738_pos_375616	-0.0869723
chr19_5140852_5140870_pos_233464	-0.0869756
chr13_28558419_28558437_pos_136767	-0.0869761
chr7_112346842_112346860_pos_459286	-0.0869761
chr12_572282_572300_pos_110271	-0.0869771
chr20_37712974_37712992_pos_291284	-0.0869777
chr1_2269512_2269530_pos_379	-0.0869781
chr18_3218106_3218124_pos_220126	-0.0869784
chr7_129859502_129859520_pos_460964	-0.08698
chr12_75974717_75974735_pos_123832	-0.0869813
chr20_37880929_37880947_pos_291323	-0.0869816
chr10_110679808_110679826_pos_78333	-0.086982
chr18_77366343_77366361_pos_231660	-0.0869836
chr9_113475226_113475244_pos_504795	-0.0869838
chr7_131000093_131000111_pos_461422	-0.086984
chr4_185923982_185924000_pos_375746	-0.0869849
chr12_123074764_123074782_pos_133556	-0.0869852
chr2_9792946_9792964_pos_243182	-0.0869863
chr15_30064378_30064396_pos_164957	-0.0869886
chr22_39534900_39534918_pos_311168	-0.0869895
chr9_136493074_136493092_pos_511899	-0.0869912
chr14_64569572_64569590_pos_155390	-0.0869923
chr8_123022659_123022677_pos_485205	-0.0869942
chrX_15856482_15856500_pos_513257	-0.0869955
chr2_33132017_33132035_pos_248690	-0.0869956
chr14_68387268_68387286_pos_156236	-0.086997
chr9_91119759_91119777_pos_499744	-0.0869971
chr2_120175144_120175162_pos_264554	-0.0869975
chr6_8028462_8028480_pos_411348	-0.0869983
chr19_18365724_18365742_pos_236463	-0.0870015
chr6_157225976_157225994_pos_438378	-0.0870026
chr10_78617281_78617299_pos_69551	-0.0870039
chr11_76623750_76623768_pos_99181	-0.0870045
chr11_5380872_5380890_pos_85056	-0.0870054
chr3_13022658_13022676_pos_316463	-0.0870066
chr1_112057259_112057277_pos_26495	-0.0870076
chr10_60909090_60909108_pos_64497	-0.0870092
chr4_101191215_101191233_pos_363036	-0.0870107
chr2_41610749_41610767_pos_251157	-0.087011
chr6_90160304_90160322_pos_426389	-0.0870131
chr5_102798008_102798026_pos_389843	-0.0870133
chr19_33436614_33436632_pos_237416	-0.0870135
chr10_99913980_99913998_pos_75459	-0.0870145
chr6_6547092_6547110_pos_410484	-0.0870167
chr1_63701414_63701432_pos_18445	-0.0870199
chr20_308926_308944_pos_285098	-0.0870201
chr20_34561568_34561586_pos_290368	-0.0870201
chr11_91219312_91219330_pos_100826	-0.0870224
chr16_75233946_75233964_pos_194776	-0.087023
chr10_10886480_10886498_pos_54613	-0.087026
chr5_138054994_138055012_pos_395880	-0.087026
chr2_118123734_118123752_pos_264252	-0.0870263
chr1_183279218_183279236_pos_35962	-0.087027
chr19_15324504_15324522_pos_235590	-0.0870275
chr8_96950722_96950740_pos_481304	-0.0870279
chr15_91857830_91857848_pos_181442	-0.0870286
chr6_118555796_118555814_pos_430291	-0.0870295
chr10_13789318_13789336_pos_55714	-0.0870308
chr2_16406669_16406687_pos_244574	-0.0870315
chr22_17931513_17931531_pos_304151	-0.0870343
chr1_223709116_223709134_pos_45344	-0.0870348
chr11_48172284_48172302_pos_93940	-0.0870358
chr1_111535980_111535998_pos_26251	-0.087036
chr17_78342192_78342210_pos_217848	-0.087036
chr6_26554312_26554330_pos_417227	-0.0870389
chr3_32401840_32401858_pos_320317	-0.0870403
chr15_22960759_22960777_pos_164329	-0.0870416
chr4_8315918_8315936_pos_352834	-0.0870435
chr2_99624895_99624913_pos_261090	-0.0870439
chr2_179275503_179275521_pos_273068	-0.0870445
chr6_134047834_134047852_pos_432546	-0.0870461
chr20_9119346_9119364_pos_286735	-0.0870471
chr14_50018985_50019003_pos_151494	-0.0870479
chr9_86942410_86942428_pos_498724	-0.0870498
chr11_86870224_86870242_pos_100550	-0.0870505
chr4_76591176_76591194_pos_360047	-0.0870513
chr10_10914460_10914478_pos_54673	-0.0870517
chr10_60298904_60298922_pos_64272	-0.0870556
chr15_67925560_67925578_pos_174371	-0.0870567
chr10_10891466_10891484_pos_54628	-0.0870572
chr19_5107584_5107602_pos_233414	-0.0870583
chr9_83269992_83270010_pos_498220	-0.0870588
chr2_238010748_238010766_pos_283966	-0.0870603
chr22_31449591_31449609_pos_307956	-0.0870603
chr4_143387044_143387062_pos_368573	-0.0870629
chr16_30541612_30541630_pos_189602	-0.0870632
chr4_184406932_184406950_pos_374637	-0.0870662
chr18_9838550_9838568_pos_221289	-0.0870691
chr3_150751856_150751874_pos_342117	-0.0870703
chr1_85495080_85495098_pos_22241	-0.0870732
chr2_134491074_134491092_pos_266587	-0.087076
chr4_185520382_185520400_pos_375034	-0.0870768
chr18_48902146_48902164_pos_227703	-0.0870775
chr6_41713504_41713522_pos_420982	-0.0870829
chr16_11640539_11640557_pos_187011	-0.0870838
chr7_151628958_151628976_pos_465353	-0.0870861
chr12_122082024_122082042_pos_133267	-0.0870862
chr5_133993894_133993912_pos_394909	-0.0870885
chr7_51289882_51289900_pos_453025	-0.0870885
chr16_79767858_79767876_pos_195455	-0.0870894
chr13_48110196_48110214_pos_141624	-0.0870929
chr4_169168952_169168970_pos_372899	-0.0870959
chr8_42660612_42660630_pos_476113	-0.0870964
chr4_124121800_124121818_pos_365890	-0.0870979
chr15_51171752_51171770_pos_169360	-0.0870983
chr21_25688688_25688706_pos_298371	-0.0870993
chr1_223705740_223705758_pos_45318	-0.0870995
chr14_66105920_66105938_pos_155759	-0.0871008
chr1_186948650_186948668_pos_37300	-0.0871039
chr17_78884116_78884134_pos_218155	-0.0871054
chr6_32139898_32139916_pos_417976	-0.0871062
chr13_94432368_94432386_pos_145161	-0.0871073
chr4_145281167_145281185_pos_368703	-0.0871084
chr1_28456353_28456371_pos_9599	-0.0871099
chr15_90175335_90175353_pos_180972	-0.0871119
chr1_15207512_15207530_pos_4861	-0.0871127
chr10_11328186_11328204_pos_55066	-0.0871129
chr3_100526230_100526248_pos_332582	-0.0871138
chr18_61335852_61335870_pos_230033	-0.0871154
chr11_117886140_117886158_pos_104890	-0.0871155
chr7_106031448_106031466_pos_458359	-0.0871188
chr15_90158106_90158124_pos_180956	-0.0871192
chr13_46643436_46643454_pos_141497	-0.0871194
chr14_90758144_90758162_pos_161183	-0.0871235
chr6_118507746_118507764_pos_430074	-0.0871239
chr8_123514452_123514470_pos_485399	-0.087124
chr1_67590550_67590568_pos_19896	-0.0871254
chr3_48402352_48402370_pos_324414	-0.0871255
chr6_164151322_164151340_pos_440762	-0.0871261
chr17_33983600_33983618_pos_206227	-0.0871285
chr17_67550008_67550026_pos_214756	-0.0871292
chr14_23397732_23397750_pos_149412	-0.0871294
chr14_92461222_92461240_pos_161552	-0.0871297
chr2_46552148_46552166_pos_253344	-0.0871299
chr3_111738860_111738878_pos_333396	-0.0871307
chr15_33022038_33022056_pos_165355	-0.0871336
chr14_54730134_54730152_pos_152904	-0.0871344
chr1_53896828_53896846_pos_15199	-0.0871354
chr12_93536890_93536908_pos_126178	-0.0871395
chr15_43190282_43190300_pos_168194	-0.0871399
chr20_8669876_8669894_pos_286611	-0.0871416
chr2_40508001_40508019_pos_250980	-0.0871451
chr16_10576024_10576042_pos_186550	-0.0871465
chr2_21282070_21282088_pos_245728	-0.0871478
chr13_102317814_102317832_pos_146386	-0.0871485
chr10_4767291_4767309_pos_53585	-0.0871486
chr2_3626566_3626584_pos_242018	-0.0871486
chr15_57567049_57567067_pos_170405	-0.0871502
chrX_11470517_11470535_pos_512807	-0.0871502
chr7_137454752_137454770_pos_463435	-0.0871514
chr1_9253048_9253066_pos_2674	-0.0871557
chr2_173855072_173855090_pos_272023	-0.0871615
chr9_131604654_131604672_pos_510312	-0.0871624
chr5_171426329_171426347_pos_405178	-0.0871663
chr11_92709848_92709866_pos_100946	-0.0871723
chr3_120177432_120177450_pos_335059	-0.0871758
chr11_61922863_61922881_pos_94863	-0.0871786
chr7_35718430_35718448_pos_449578	-0.0871797
chr13_111248424_111248442_pos_148102	-0.0871804
chr12_91991390_91991408_pos_125368	-0.0871816
chr13_114120855_114120873_pos_148970	-0.0871852
chr3_133568808_133568826_pos_339420	-0.0871902
chr9_69078732_69078750_pos_496543	-0.0871931
chr6_107492291_107492309_pos_427494	-0.0871934
chr12_127133768_127133786_pos_134689	-0.0871938
chr16_77009712_77009730_pos_195051	-0.0871953
chr14_60862437_60862455_pos_154362	-0.0871978
chr12_108803836_108803854_pos_129587	-0.0872001
chr3_48559610_48559628_pos_324453	-0.0872017
chr4_185834864_185834882_pos_375515	-0.0872054
chr7_522516_522534_pos_442077	-0.0872058
chr14_30223412_30223430_pos_150009	-0.0872068
chr6_37103265_37103283_pos_419738	-0.087207
chr9_120894448_120894466_pos_506001	-0.0872075
chr3_11510210_11510228_pos_315664	-0.0872085
chr8_17695946_17695964_pos_469770	-0.087209
chr5_139335796_139335814_pos_396381	-0.0872108
chr1_41667118_41667136_pos_12739	-0.0872111
chr14_72891526_72891544_pos_158274	-0.0872123
chr1_24018784_24018802_pos_7543	-0.0872125
chr6_139077049_139077067_pos_433991	-0.0872133
chr12_120237456_120237474_pos_132588	-0.0872159
chr1_184906908_184906926_pos_36911	-0.0872167
chr1_31669942_31669960_pos_10077	-0.087217
chr12_106080761_106080779_pos_128713	-0.087218
chr10_97685724_97685742_pos_75075	-0.0872229
chr7_30226120_30226138_pos_448048	-0.0872231
chr1_183871918_183871936_pos_36338	-0.0872252
chr4_124490559_124490577_pos_366017	-0.0872275
chr6_44006764_44006782_pos_421844	-0.0872281
chr17_7292625_7292643_pos_201094	-0.0872283
chr5_149398180_149398198_pos_400139	-0.0872313
chr15_41950794_41950812_pos_167915	-0.0872314
chr4_2354342_2354360_pos_351372	-0.0872317
chr6_52728676_52728694_pos_423146	-0.0872318
chr17_79808814_79808832_pos_218311	-0.0872332
chr11_64729933_64729951_pos_95635	-0.0872346
chr22_41508782_41508800_pos_311655	-0.0872347
chr2_85137350_85137368_pos_259276	-0.0872357
chr10_113019894_113019912_pos_78952	-0.0872365
chr19_4977910_4977928_pos_233342	-0.0872367
chr1_119737438_119737456_pos_28262	-0.0872368
chr14_74596789_74596807_pos_158741	-0.0872377
chr17_67759602_67759620_pos_214837	-0.0872389
chr4_173748330_173748348_pos_373637	-0.0872392
chr6_15239817_15239835_pos_413479	-0.0872447
chr19_45428984_45429002_pos_239410	-0.0872453
chr7_11540636_11540654_pos_444620	-0.0872463
chr10_110932207_110932225_pos_78635	-0.087248
chr7_30761540_30761558_pos_448248	-0.0872481
chr4_185836207_185836225_pos_375523	-0.0872486
chr21_41761650_41761668_pos_301971	-0.087249
chr1_44035977_44035995_pos_13527	-0.0872491
chr22_21835566_21835584_pos_304958	-0.0872493
chr7_51279094_51279112_pos_453010	-0.0872506
chr6_119157376_119157394_pos_430477	-0.0872509
chr5_132225500_132225518_pos_394606	-0.0872524
chr8_52169214_52169232_pos_477011	-0.0872527
chr17_12716224_12716242_pos_202496	-0.0872543
chr3_12554264_12554282_pos_316046	-0.087256
chr10_102673484_102673502_pos_76258	-0.0872566
chr9_130102248_130102266_pos_509466	-0.087258
chr5_10551470_10551488_pos_377474	-0.0872581
chr7_55101396_55101414_pos_453279	-0.0872602
chr1_55584937_55584955_pos_15926	-0.0872623
chr10_62789132_62789150_pos_65164	-0.0872628
chr13_39815649_39815667_pos_139634	-0.0872629
chr2_109483476_109483494_pos_263548	-0.0872641
chr1_8217134_8217152_pos_2012	-0.0872646
chr1_113683855_113683873_pos_26831	-0.0872657
chr13_109667230_109667248_pos_147044	-0.0872662
chr6_82138576_82138594_pos_425462	-0.0872669
chr10_21512364_21512382_pos_57619	-0.0872673
chr2_3458700_3458718_pos_241891	-0.0872684
chr3_130839960_130839978_pos_339090	-0.0872685
chr4_19030384_19030402_pos_354102	-0.0872701
chr4_76207812_76207830_pos_359833	-0.0872722
chr9_122106489_122106507_pos_506771	-0.0872727
chr10_97574848_97574866_pos_74996	-0.0872746
chr5_14903108_14903126_pos_378327	-0.087275
chr1_231850348_231850366_pos_48000	-0.0872783
chr20_62247070_62247088_pos_297152	-0.08728
chr20_50642387_50642405_pos_294882	-0.0872808
chr3_184575009_184575027_pos_346822	-0.087282
chr11_126318989_126319007_pos_107550	-0.0872833
chr11_76786533_76786551_pos_99305	-0.0872846
chr3_57151260_57151278_pos_326414	-0.0872859
chr4_156999336_156999354_pos_371317	-0.0872891
chr9_129335600_129335618_pos_509058	-0.0872898
chr22_41533353_41533371_pos_311694	-0.0872927
chr3_50807474_50807492_pos_325067	-0.0872946
chr8_23353128_23353146_pos_471658	-0.0872952
chr10_78408972_78408990_pos_69398	-0.0872958
chr6_143975904_143975922_pos_435522	-0.0872963
chr9_36154618_36154636_pos_495418	-0.0872989
chr2_226763608_226763626_pos_280990	-0.0872993
chr8_105633493_105633511_pos_483206	-0.0872993
chr11_61923500_61923518_pos_94868	-0.0873033
chr17_29369234_29369252_pos_205409	-0.0873065
chr15_36915266_36915284_pos_166212	-0.0873067
chr3_133570222_133570240_pos_339422	-0.0873067
chr20_59011206_59011224_pos_296763	-0.0873078
chr13_29464390_29464408_pos_137209	-0.0873094
chr7_120991840_120991858_pos_460105	-0.0873116
chr19_16205900_16205918_pos_235739	-0.0873179
chr9_125889142_125889160_pos_507652	-0.087318
chr2_60484242_60484260_pos_255424	-0.0873182
chr7_73892820_73892838_pos_454380	-0.0873185
chr5_116572019_116572037_pos_391965	-0.0873226
chr17_42409566_42409584_pos_208171	-0.0873235
chr2_40505970_40505988_pos_250962	-0.0873239
chr20_50764323_50764341_pos_294943	-0.0873252
chr22_37307730_37307748_pos_310045	-0.0873268
chr11_96332044_96332062_pos_101786	-0.0873278
chr1_168718206_168718224_pos_33050	-0.0873297
chr5_5639004_5639022_pos_376969	-0.0873328
chr9_131398466_131398484_pos_510194	-0.087334
chr5_138725611_138725629_pos_396107	-0.0873374
chr7_23123170_23123188_pos_446260	-0.0873378
chr11_68551348_68551366_pos_96902	-0.0873391
chr18_25097838_25097856_pos_224207	-0.0873414
chr1_223087800_223087818_pos_45213	-0.0873415
chr12_49975326_49975344_pos_119734	-0.0873417
chr13_25574634_25574652_pos_136193	-0.0873473
chr4_168803874_168803892_pos_372646	-0.0873483
chr20_19921425_19921443_pos_288296	-0.087349
chr8_104536674_104536692_pos_482969	-0.087352
chr11_102240832_102240850_pos_102192	-0.0873529
chr8_101980818_101980836_pos_482390	-0.0873539
chr9_8338904_8338922_pos_492019	-0.0873543
chr4_173525084_173525102_pos_373384	-0.0873544
chr5_11014018_11014036_pos_377685	-0.0873554
chr15_65082742_65082760_pos_173168	-0.0873579
chr4_98166582_98166600_pos_362609	-0.0873587
chr18_7249787_7249805_pos_220586	-0.0873589
chr13_45412384_45412402_pos_141343	-0.0873593
chr5_143637690_143637708_pos_398768	-0.08736
chr12_3303710_3303728_pos_112273	-0.0873627
chr10_124647934_124647952_pos_81982	-0.0873638
chr10_74922098_74922116_pos_68273	-0.0873659
chr6_34362982_34363000_pos_418324	-0.0873679
chr15_91981262_91981280_pos_181730	-0.0873707
chr6_82130402_82130420_pos_425450	-0.0873716
chr15_82221684_82221702_pos_179049	-0.0873727
chr1_10717146_10717164_pos_3432	-0.0873747
chr2_86068226_86068244_pos_259821	-0.087377
chr22_30196928_30196946_pos_307565	-0.0873785
chr18_36397204_36397222_pos_225981	-0.0873788
chr6_53532436_53532454_pos_423339	-0.0873805
chr5_58241542_58241560_pos_383412	-0.0873813
chr9_14400654_14400672_pos_493272	-0.0873815
chr10_44913892_44913910_pos_62403	-0.0873832
chr1_47508739_47508757_pos_14264	-0.0873854
chr10_12960707_12960725_pos_55468	-0.087386
chr6_6700360_6700378_pos_410591	-0.087386
chr4_76689300_76689318_pos_360210	-0.0873869
chr1_18999457_18999475_pos_5876	-0.0873872
chr10_102112752_102112770_pos_75969	-0.087389
chr3_69500006_69500024_pos_329288	-0.0873891
chr7_909506_909524_pos_442391	-0.0873906
chr11_19742808_19742826_pos_89480	-0.0873911
chr9_119964096_119964114_pos_505887	-0.0873917
chr10_79386487_79386505_pos_70505	-0.087394
chr6_6597068_6597086_pos_410505	-0.0873946
chr1_41217649_41217667_pos_12314	-0.0873953
chr3_9019292_9019310_pos_315077	-0.0873959
chr17_43592174_43592192_pos_208556	-0.0873966
chr8_127882235_127882253_pos_487124	-0.0873997
chr5_157388240_157388258_pos_402991	-0.0874
chr2_217827646_217827664_pos_278859	-0.0874011
chr5_80219654_80219672_pos_387666	-0.0874012
chr16_63581162_63581180_pos_192350	-0.0874014
chr1_234997644_234997662_pos_49837	-0.0874027
chr3_37773132_37773150_pos_321317	-0.0874054
chr6_11830340_11830358_pos_412120	-0.087408
chr10_24463998_24464016_pos_58230	-0.0874091
chr11_61963726_61963744_pos_94901	-0.0874096
chr3_169528857_169528875_pos_344160	-0.0874124
chr6_42072200_42072218_pos_421117	-0.0874138
chr2_8928386_8928404_pos_242742	-0.0874144
chr12_26043973_26043991_pos_116279	-0.0874173
chr20_17859838_17859856_pos_287847	-0.0874173
chr7_152146043_152146061_pos_465677	-0.0874183
chr3_188288415_188288433_pos_348465	-0.0874197
chr12_77848341_77848359_pos_124204	-0.0874204
chr4_84956168_84956186_pos_361326	-0.0874205
chr2_74874978_74874996_pos_259120	-0.0874208
chr13_110259562_110259580_pos_147436	-0.0874248
chr5_171640042_171640060_pos_405384	-0.08743
chr4_184730374_184730392_pos_374735	-0.0874303
chr21_45016728_45016746_pos_302821	-0.0874314
chr5_124451448_124451466_pos_392879	-0.0874317
chr5_91127526_91127544_pos_389001	-0.0874329
chr3_171285460_171285478_pos_344530	-0.0874353
chr1_15893310_15893328_pos_5161	-0.0874372
chr2_12277626_12277644_pos_243804	-0.0874372
chr16_25214126_25214144_pos_189004	-0.087438
chr9_97522194_97522212_pos_501712	-0.087438
chr11_65472330_65472348_pos_95912	-0.0874395
chr12_30967240_30967258_pos_117150	-0.0874417
chr8_65762090_65762108_pos_478310	-0.0874429
chr9_129890586_129890604_pos_509387	-0.0874459
chr22_24290652_24290670_pos_305552	-0.0874475
chr2_143525011_143525029_pos_267076	-0.0874494
chr19_2478952_2478970_pos_232460	-0.0874502
chr22_46524428_46524446_pos_313421	-0.0874541
chr8_123538200_123538218_pos_485455	-0.0874548
chr19_8506785_8506803_pos_234295	-0.0874565
chr8_30390394_30390412_pos_473719	-0.0874581
chr1_10728760_10728778_pos_3498	-0.0874607
chrX_23902630_23902648_pos_513827	-0.0874618
chr11_119319801_119319819_pos_105286	-0.0874642
chr7_140349733_140349751_pos_464320	-0.0874644
chr5_107513200_107513218_pos_390182	-0.0874653
chr13_110417592_110417610_pos_147792	-0.0874663
chr6_107414077_107414095_pos_427475	-0.0874664
chr10_114630040_114630058_pos_79814	-0.0874679
chr6_149454508_149454526_pos_436437	-0.0874683
chr5_81793884_81793902_pos_387831	-0.0874699
chr12_94267540_94267558_pos_126703	-0.0874704
chr11_68298892_68298910_pos_96679	-0.0874706
chr4_76198154_76198172_pos_359798	-0.087471
chr1_237031698_237031716_pos_50545	-0.0874713
chr7_123719476_123719494_pos_460438	-0.0874717
chr6_121767402_121767420_pos_430748	-0.0874722
chr15_91866424_91866442_pos_181481	-0.0874755
chr1_44484389_44484407_pos_13692	-0.0874771
chr11_130612370_130612388_pos_109187	-0.0874771
chr3_129116522_129116540_pos_338526	-0.0874779
chr12_46535548_46535566_pos_118721	-0.0874804
chr12_3055302_3055320_pos_111785	-0.0874822
chr18_36654910_36654928_pos_226308	-0.0874833
chr7_663715_663733_pos_442184	-0.0874841
chr3_111770078_111770096_pos_333434	-0.0874869
chr22_40983060_40983078_pos_311485	-0.0874893
chr9_95047962_95047980_pos_501197	-0.0874901
chr19_11252086_11252104_pos_234731	-0.087491
chr2_128902272_128902290_pos_265722	-0.087492
chr15_74800277_74800295_pos_177247	-0.0874927
chr11_68354310_68354328_pos_96752	-0.0874931
chr2_9693222_9693240_pos_243107	-0.0874953
chr9_131255018_131255036_pos_510025	-0.0874979
chr8_17685275_17685293_pos_469733	-0.0874999
chr15_84656362_84656380_pos_179296	-0.0875003
chr1_234589762_234589780_pos_49307	-0.0875006
chr3_194203951_194203969_pos_349703	-0.0875007
chr20_1896927_1896945_pos_285387	-0.087501
chr1_98133314_98133332_pos_24782	-0.0875018
chr15_57789488_57789506_pos_170588	-0.0875033
chr2_238377024_238377042_pos_284061	-0.0875033
chr5_111681260_111681278_pos_390785	-0.0875036
chr3_113183990_113184008_pos_333950	-0.0875043
chr4_18734736_18734754_pos_354085	-0.0875048
chr13_51246547_51246565_pos_142650	-0.0875054
chr10_110461742_110461760_pos_78011	-0.0875058
chr1_8669799_8669817_pos_2403	-0.0875069
chr16_75262692_75262710_pos_194837	-0.087512
chr12_20426334_20426352_pos_115583	-0.0875131
chr12_26239982_26240000_pos_116419	-0.0875133
chr8_141399246_141399264_pos_490051	-0.0875151
chr2_2057522_2057540_pos_241818	-0.0875187
chr15_77603774_77603792_pos_178042	-0.0875188
chr4_23892868_23892886_pos_354463	-0.0875197
chr18_45974204_45974222_pos_226861	-0.0875201
chr5_168551616_168551634_pos_404457	-0.0875201
chr9_110149050_110149068_pos_504192	-0.0875204
chr3_65182164_65182182_pos_328105	-0.0875211
chr10_5548732_5548750_pos_53803	-0.0875221
chr2_200787074_200787092_pos_275687	-0.0875229
chr1_27556100_27556118_pos_9169	-0.087525
chr5_112338787_112338805_pos_391019	-0.0875254
chr6_22066776_22066794_pos_416389	-0.0875264
chr18_28171874_28171892_pos_224960	-0.0875279
chr13_110350872_110350890_pos_147646	-0.0875291
chr2_42830276_42830294_pos_251599	-0.0875294
chr1_46573510_46573528_pos_14144	-0.0875306
chr3_57161258_57161276_pos_326436	-0.0875314
chr10_67670642_67670660_pos_65698	-0.087532
chr3_99935026_99935044_pos_332315	-0.0875327
chr17_44467092_44467110_pos_208975	-0.0875347
chr2_188787830_188787848_pos_273835	-0.0875351
chr11_33715636_33715654_pos_91038	-0.087536
chr12_76552534_76552552_pos_123992	-0.0875373
chr7_42108192_42108210_pos_450749	-0.0875395
chr2_9552759_9552777_pos_243052	-0.0875405
chr11_79657727_79657745_pos_99962	-0.0875418
chr2_172884479_172884497_pos_271667	-0.0875422
chr6_1832965_1832983_pos_409026	-0.0875425
chr3_162368680_162368698_pos_343702	-0.087546
chrX_38637306_38637324_pos_514188	-0.0875461
chr4_185771556_185771574_pos_375288	-0.0875469
chr20_59836853_59836871_pos_296913	-0.0875514
chrX_34654620_34654638_pos_514093	-0.0875527
chr2_168243550_168243568_pos_270872	-0.0875536
chr13_29438696_29438714_pos_137190	-0.0875563
chr1_83693951_83693969_pos_21698	-0.0875587
chr2_65310312_65310330_pos_256676	-0.0875591
chr16_14212236_14212254_pos_187362	-0.0875594
chr15_64687896_64687914_pos_172879	-0.0875598
chr12_123908304_123908322_pos_133827	-0.0875613
chr4_137663684_137663702_pos_366788	-0.0875615
chr16_58729144_58729162_pos_192286	-0.0875622
chr19_11168689_11168707_pos_234699	-0.0875634
chr8_105633760_105633778_pos_483209	-0.0875649
chr1_43880310_43880328_pos_13508	-0.0875672
chr22_18157562_18157580_pos_304403	-0.0875673
chr6_52504512_52504530_pos_422964	-0.0875691
chr3_45546833_45546851_pos_323588	-0.0875695
chr11_20042704_20042722_pos_89795	-0.0875709
chr10_3573754_3573772_pos_52766	-0.087571
chr4_169650381_169650399_pos_372967	-0.0875734
chr1_97006290_97006308_pos_24754	-0.0875749
chr19_18058450_18058468_pos_236331	-0.0875758
chr19_7197998_7198016_pos_234082	-0.0875767
chr14_61537862_61537880_pos_154842	-0.087577
chr15_85763088_85763106_pos_180229	-0.0875771
chr10_89515788_89515806_pos_72514	-0.0875779
chr8_27900810_27900828_pos_472794	-0.0875799
chr5_124343190_124343208_pos_392825	-0.0875808
chr12_59598834_59598852_pos_121676	-0.087581
chr17_229195_229213_pos_198472	-0.0875828
chr12_115871832_115871850_pos_131807	-0.0875841
chr5_142175709_142175727_pos_397502	-0.0875878
chr7_35793497_35793515_pos_449700	-0.08759
chr2_159051980_159051998_pos_268988	-0.0875926
chr14_71989325_71989343_pos_157913	-0.0875942
chr19_46371793_46371811_pos_239679	-0.0875948
chr1_223077608_223077626_pos_45195	-0.0875953
chr3_98922159_98922177_pos_332020	-0.0875962
chr7_35255966_35255984_pos_449206	-0.0875989
chr10_73577390_73577408_pos_67718	-0.0875992
chr8_9102463_9102481_pos_467155	-0.0875992
chr8_58858280_58858298_pos_477740	-0.0876035
chr11_94678457_94678475_pos_101081	-0.0876051
chr10_30644674_30644692_pos_59664	-0.0876052
chr4_72388414_72388432_pos_359480	-0.0876054
chr7_41942940_41942958_pos_450667	-0.0876063
chr1_165376536_165376554_pos_32215	-0.0876077
chr1_10727088_10727106_pos_3485	-0.0876082
chr9_107175204_107175222_pos_502951	-0.0876095
chr14_99756412_99756430_pos_162647	-0.0876119
chr6_157274126_157274144_pos_438425	-0.0876123
chr18_3967069_3967087_pos_220249	-0.0876127
chr14_90534236_90534254_pos_160982	-0.0876147
chr19_48896674_48896692_pos_240563	-0.087615
chr13_52600356_52600374_pos_142938	-0.0876155
chr17_3660942_3660960_pos_200364	-0.0876155
chr3_186968906_186968924_pos_347728	-0.0876187
chr1_57722278_57722296_pos_16634	-0.087622
chr12_50272004_50272022_pos_119856	-0.0876237
chr1_145907614_145907632_pos_28441	-0.0876257
chr10_30755455_30755473_pos_59720	-0.0876258
chr20_48275644_48275662_pos_293854	-0.0876261
chr4_52596872_52596890_pos_357509	-0.0876278
chr6_7051340_7051358_pos_410862	-0.0876289
chrX_71543700_71543718_pos_516831	-0.0876311
chr4_56787223_56787241_pos_358745	-0.0876318
chr8_26807138_26807156_pos_472547	-0.0876348
chr5_147437464_147437482_pos_399211	-0.0876396
chr9_91838330_91838348_pos_499956	-0.087642
chr12_27554652_27554670_pos_116782	-0.0876428
chr3_120447184_120447202_pos_335217	-0.0876429
chr9_13675452_13675470_pos_492435	-0.0876461
chr10_44084152_44084170_pos_62212	-0.0876472
chr6_155449590_155449608_pos_437917	-0.0876475
chr8_144472566_144472584_pos_490492	-0.0876487
chr3_40584788_40584806_pos_322140	-0.0876493
chr6_145374012_145374030_pos_435852	-0.0876521
chr7_29457856_29457874_pos_447860	-0.0876531
chr14_39375062_39375080_pos_151269	-0.0876536
chr7_101944342_101944360_pos_457601	-0.0876537
chr9_126991566_126991584_pos_507925	-0.0876558
chr6_42041644_42041662_pos_421083	-0.0876576
chr12_54304401_54304419_pos_120842	-0.0876594
chr5_32692526_32692544_pos_379602	-0.0876597
chr4_185767684_185767702_pos_375282	-0.0876614
chr17_30095923_30095941_pos_205784	-0.0876615
chr17_8558417_8558435_pos_201440	-0.0876625
chr2_26736464_26736482_pos_246574	-0.0876634
chr22_24432704_24432722_pos_305646	-0.0876642
chr2_234851642_234851660_pos_282196	-0.0876647
chr9_34888260_34888278_pos_495043	-0.0876651
chr7_85172764_85172782_pos_455801	-0.0876653
chr12_7959764_7959782_pos_113486	-0.0876654
chr6_52551829_52551847_pos_423036	-0.0876656
chr2_217536274_217536292_pos_278695	-0.0876657
chr21_43027528_43027546_pos_302284	-0.0876662
chr1_45349028_45349046_pos_13857	-0.0876713
chr5_1107798_1107816_pos_376403	-0.0876726
chr6_162921362_162921380_pos_439735	-0.0876741
chr20_50304259_50304277_pos_294653	-0.0876744
chr10_102718510_102718528_pos_76309	-0.0876773
chr19_4648296_4648314_pos_233251	-0.0876778
chr15_74571050_74571068_pos_177144	-0.087679
chr8_143383830_143383848_pos_490229	-0.0876823
chr6_3919450_3919468_pos_409858	-0.0876828
chr17_19447322_19447340_pos_204429	-0.0876851
chr14_104725683_104725701_pos_163985	-0.0876856
chr6_36065753_36065771_pos_419191	-0.0876857
chr16_11136860_11136878_pos_186826	-0.0876862
chr11_103737970_103737988_pos_102317	-0.0876878
chr10_112986387_112986405_pos_78925	-0.0876884
chr6_17985076_17985094_pos_415353	-0.0876893
chr2_60485380_60485398_pos_255429	-0.0876894
chr16_89395238_89395256_pos_198354	-0.08769
chr2_129296947_129296965_pos_265745	-0.08769
chr8_13168866_13168884_pos_468860	-0.087691
chr3_171458338_171458356_pos_344737	-0.0876916
chr21_37370596_37370614_pos_300707	-0.0876924
chr5_150561101_150561119_pos_401229	-0.0876942
chr20_6059036_6059054_pos_286354	-0.0876965
chr10_69717138_69717156_pos_66122	-0.0876984
chr9_70587817_70587835_pos_497129	-0.0876995
chr9_125437172_125437190_pos_507464	-0.0876996
chr2_54578535_54578553_pos_254762	-0.0877009
chr19_19134822_19134840_pos_236786	-0.0877019
chr15_74417440_74417458_pos_177096	-0.087704
chr6_4254073_4254091_pos_409926	-0.0877046
chr15_60945105_60945123_pos_171310	-0.0877058
chr7_2820612_2820630_pos_443220	-0.0877065
chr7_24923631_24923649_pos_446635	-0.0877083
chr16_86866508_86866526_pos_197361	-0.0877107
chr6_71529764_71529782_pos_424471	-0.0877121
chr9_124796184_124796202_pos_507319	-0.0877121
chr2_55134842_55134860_pos_255034	-0.0877153
chr6_138440252_138440270_pos_433630	-0.0877168
chr2_182894512_182894530_pos_273465	-0.087717
chr15_51759710_51759728_pos_169475	-0.0877189
chr22_32076964_32076982_pos_308062	-0.0877194
chr5_172431524_172431542_pos_405795	-0.0877208
chr22_20786838_20786856_pos_304858	-0.0877211
chr18_48617048_48617066_pos_227457	-0.0877247
chr20_34040442_34040460_pos_290290	-0.0877266
chr1_151473366_151473384_pos_29322	-0.0877269
chr19_2189202_2189220_pos_232382	-0.0877277
chr16_66901058_66901076_pos_192898	-0.0877287
chr15_85582592_85582610_pos_179953	-0.0877304
chr9_68979910_68979928_pos_496471	-0.0877328
chr6_4350850_4350868_pos_409972	-0.0877333
chr15_77513388_77513406_pos_177958	-0.0877347
chr14_64569354_64569372_pos_155389	-0.0877354
chr18_3250730_3250748_pos_220147	-0.0877354
chr2_144480438_144480456_pos_267341	-0.0877359
chr6_109323194_109323212_pos_428271	-0.0877371
chr3_11641342_11641360_pos_315860	-0.0877379
chr5_140221968_140221986_pos_396972	-0.0877381
chr10_77975084_77975102_pos_69200	-0.0877399
chr2_102037981_102037999_pos_262269	-0.0877421
chr11_122336944_122336962_pos_106484	-0.0877432
chr1_56811524_56811542_pos_16512	-0.0877462
chr17_917694_917712_pos_198834	-0.0877474
chr12_88058502_88058520_pos_124749	-0.0877494
chr2_144515710_144515728_pos_267502	-0.0877521
chr11_63608690_63608708_pos_95232	-0.0877531
chr18_9808700_9808718_pos_221250	-0.0877539
chr18_56569618_56569636_pos_228953	-0.0877545
chrX_43814194_43814212_pos_515193	-0.087755
chr19_38676374_38676392_pos_238116	-0.0877564
chr2_205766374_205766392_pos_276765	-0.087758
chr16_24151618_24151636_pos_188736	-0.0877592
chr10_76433449_76433467_pos_68827	-0.0877603
chr16_75201204_75201222_pos_194773	-0.0877615
chr16_66859202_66859220_pos_192864	-0.0877658
chr6_150683546_150683564_pos_436842	-0.0877673
chr13_42747374_42747392_pos_140430	-0.0877677
chr22_42767072_42767090_pos_312171	-0.0877704
chr1_179872152_179872170_pos_35112	-0.0877705
chr8_37813605_37813623_pos_474518	-0.0877724
chr15_77466704_77466722_pos_177859	-0.0877741
chr10_113087636_113087654_pos_79076	-0.0877768
chr17_12252346_12252364_pos_202207	-0.0877784
chr12_2382600_2382618_pos_111459	-0.0877804
chr3_71049184_71049202_pos_329732	-0.0877809
chr12_54351562_54351580_pos_120856	-0.0877813
chr4_113593630_113593648_pos_364290	-0.0877827
chr20_50086274_50086292_pos_294561	-0.0877832
chr7_33719248_33719266_pos_448869	-0.0877834
chr17_80794852_80794870_pos_218498	-0.0877856
chr5_36704488_36704506_pos_380278	-0.0877868
chr2_60410910_60410928_pos_255382	-0.0877895
chr14_58815714_58815732_pos_153701	-0.0877907
chr3_192868230_192868248_pos_349342	-0.0877924
chr2_68436229_68436247_pos_257315	-0.0877979
chr22_35431106_35431124_pos_308945	-0.0877988
chr10_124612794_124612812_pos_81925	-0.0878006
chr5_14250166_14250184_pos_377894	-0.0878042
chr14_90580584_90580602_pos_161044	-0.087805
chr2_19855742_19855760_pos_245329	-0.087805
chr12_6072671_6072689_pos_113028	-0.0878056
chr5_52907140_52907158_pos_381692	-0.0878058
chr7_157273652_157273670_pos_465801	-0.0878067
chr2_60550666_60550684_pos_255574	-0.087807
chr8_98166808_98166826_pos_481623	-0.0878074
chr11_126410798_126410816_pos_107702	-0.0878111
chr13_37602898_37602916_pos_139146	-0.0878111
chr1_206457832_206457850_pos_40964	-0.0878122
chr6_87334080_87334098_pos_425997	-0.087816
chr4_104425136_104425154_pos_363268	-0.0878168
chr17_45099392_45099410_pos_209419	-0.0878171
chr3_69485242_69485260_pos_329286	-0.0878174
chr10_78214448_78214466_pos_69244	-0.0878175
chr2_98775696_98775714_pos_260937	-0.0878178
chr3_169459440_169459458_pos_344109	-0.0878201
chr5_14433462_14433480_pos_378041	-0.0878214
chr6_129638758_129638776_pos_431931	-0.0878226
chr21_16424472_16424490_pos_298141	-0.0878228
chr10_3580086_3580104_pos_52782	-0.0878252
chr10_99977084_99977102_pos_75498	-0.0878252
chr20_36862151_36862169_pos_291143	-0.0878288
chr2_108272066_108272084_pos_263097	-0.0878291
chr3_50314746_50314764_pos_324878	-0.0878356
chr22_46547444_46547462_pos_313453	-0.0878378
chr11_73974099_73974117_pos_98238	-0.0878382
chr15_92665566_92665584_pos_181974	-0.0878382
chr14_96182647_96182665_pos_162331	-0.0878385
chr6_17703319_17703337_pos_415111	-0.0878386
chr22_20557560_20557578_pos_304812	-0.0878401
chr7_129443832_129443850_pos_460830	-0.0878416
chr17_77216640_77216658_pos_217148	-0.0878463
chr2_179106880_179106898_pos_273042	-0.0878507
chr15_35519726_35519744_pos_165657	-0.0878534
chr6_163747332_163747350_pos_440406	-0.0878535
chr19_32996424_32996442_pos_237378	-0.0878551
chr2_172282202_172282220_pos_271471	-0.0878558
chr3_9970584_9970602_pos_315297	-0.0878563
chr1_205918738_205918756_pos_40882	-0.0878569
chr1_164824376_164824394_pos_32117	-0.0878603
chr6_53302838_53302856_pos_423266	-0.087862
chr2_188381744_188381762_pos_273773	-0.087864
chr2_240371232_240371250_pos_284758	-0.0878721
chr11_16981904_16981922_pos_88881	-0.0878725
chr11_4044206_4044224_pos_84949	-0.087873
chr2_174828172_174828190_pos_272248	-0.087875
chr20_53590377_53590395_pos_295482	-0.0878751
chr15_67914924_67914942_pos_174314	-0.0878752
chr6_30731088_30731106_pos_417633	-0.0878752
chr7_2006394_2006412_pos_442667	-0.0878756
chr9_130871458_130871476_pos_509852	-0.0878775
chr6_11210588_11210606_pos_411702	-0.0878798
chr4_26792749_26792767_pos_355199	-0.0878804
chr11_68437128_68437146_pos_96846	-0.0878812
chr4_184795410_184795428_pos_374783	-0.0878816
chr6_20843892_20843910_pos_415788	-0.0878816
chr5_149471773_149471791_pos_400371	-0.0878845
chr1_10597342_10597360_pos_3263	-0.0878867
chr6_4728358_4728376_pos_410121	-0.0878872
chr1_23568250_23568268_pos_7341	-0.0878874
chr18_58545094_58545112_pos_229491	-0.0878878
chr12_67463324_67463342_pos_122775	-0.0878902
chr8_564952_564970_pos_466276	-0.0878936
chr15_71254152_71254170_pos_175933	-0.0878971
chr6_52551932_52551950_pos_423037	-0.0878973
chr4_119537030_119537048_pos_364906	-0.0878982
chr4_123600274_123600292_pos_365548	-0.0879008
chr15_63941188_63941206_pos_172636	-0.0879017
chr17_31692150_31692168_pos_206004	-0.0879023
chr3_73446688_73446706_pos_330953	-0.087904
chr6_142569776_142569794_pos_434940	-0.0879063
chr1_21922694_21922712_pos_6817	-0.0879065
chr6_36979427_36979445_pos_419668	-0.0879105
chr6_143221576_143221594_pos_435194	-0.0879118
chr17_21511002_21511020_pos_204836	-0.0879136
chr20_23203750_23203768_pos_288852	-0.0879137
chr21_41665212_41665230_pos_301943	-0.0879144
chr6_163776498_163776516_pos_440448	-0.0879146
chr5_178280752_178280770_pos_408155	-0.0879168
chr12_15590498_15590516_pos_114766	-0.0879179
chr7_135773620_135773638_pos_462985	-0.0879204
chr12_91240053_91240071_pos_125230	-0.0879229
chr17_3029884_3029902_pos_200269	-0.0879246
chr12_104409033_104409051_pos_127950	-0.0879262
chr5_61706847_61706865_pos_384053	-0.0879266
chr2_142716786_142716804_pos_267003	-0.0879289
chr20_62482687_62482705_pos_297289	-0.0879295
chr17_78895847_78895865_pos_218162	-0.0879302
chr10_46450986_46451004_pos_62654	-0.0879309
chr6_46486431_46486449_pos_422572	-0.0879355
chr11_123308302_123308320_pos_106843	-0.0879359
chr11_68432930_68432948_pos_96835	-0.0879375
chr3_152279814_152279832_pos_342261	-0.0879377
chr19_13172808_13172826_pos_235119	-0.087938
chr11_6675088_6675106_pos_85200	-0.0879388
chr3_12931654_12931672_pos_316300	-0.0879402
chr11_107841000_107841018_pos_102461	-0.0879406
chr18_48610664_48610682_pos_227445	-0.0879428
chr17_8848174_8848192_pos_201674	-0.0879429
chr11_86524556_86524574_pos_100379	-0.0879484
chr7_107220468_107220486_pos_458656	-0.0879488
chr15_85396685_85396703_pos_179727	-0.0879533
chr20_24379908_24379926_pos_288956	-0.0879534
chr2_85737774_85737792_pos_259568	-0.0879551
chr16_4214378_4214396_pos_185726	-0.0879578
chr10_11331180_11331198_pos_55087	-0.0879615
chr1_208232046_208232064_pos_41883	-0.087962
chr22_31950388_31950406_pos_308033	-0.0879621
chr14_89422384_89422402_pos_160703	-0.0879651
chr6_105994280_105994298_pos_427349	-0.0879674
chr2_32720304_32720322_pos_248378	-0.0879682
chr16_78123052_78123070_pos_195176	-0.0879697
chr20_50916132_50916150_pos_295003	-0.0879724
chr4_64342036_64342054_pos_359170	-0.0879724
chr5_74383049_74383067_pos_386417	-0.087974
chr1_57083187_57083205_pos_16529	-0.0879745
chr3_58136256_58136274_pos_326695	-0.0879748
chr1_245764072_245764090_pos_51680	-0.0879771
chr3_15812397_15812415_pos_317247	-0.0879777
chr6_30683612_30683630_pos_417618	-0.0879779
chr7_22211894_22211912_pos_445962	-0.0879783
chr11_44807018_44807036_pos_92499	-0.0879793
chr19_47190186_47190204_pos_240175	-0.0879794
chr5_135394372_135394390_pos_395250	-0.0879796
chr11_11350258_11350276_pos_86295	-0.0879801
chr17_1511460_1511478_pos_199270	-0.0879801
chr6_158720677_158720695_pos_438901	-0.0879818
chr12_120536912_120536930_pos_132730	-0.0879829
chr11_44798814_44798832_pos_92471	-0.0879834
chr12_106981214_106981232_pos_129185	-0.0879844
chr2_46805036_46805054_pos_253513	-0.0879851
chr16_10827820_10827838_pos_186664	-0.0879864
chr10_6239408_6239426_pos_54111	-0.087991
chr12_42585162_42585180_pos_117721	-0.0879926
chr4_158810008_158810026_pos_371683	-0.087993
chr6_111628442_111628460_pos_428713	-0.087993
chr10_13713092_13713110_pos_55639	-0.0879942
chr7_134789642_134789660_pos_462570	-0.0879944
chr7_37365084_37365102_pos_450176	-0.0879959
chr7_111970043_111970061_pos_459179	-0.0879959
chr7_151722908_151722926_pos_465562	-0.087999
chr13_32969709_32969727_pos_138339	-0.0880006
chr2_190215055_190215073_pos_274162	-0.0880011
chr6_40997599_40997617_pos_420594	-0.0880039
chr15_85345034_85345052_pos_179626	-0.0880046
chr2_168633786_168633804_pos_271069	-0.088008
chr6_16737402_16737420_pos_414487	-0.0880084
chr10_74039720_74039738_pos_67998	-0.0880116
chr10_103970136_103970154_pos_77093	-0.0880119
chr9_91419256_91419274_pos_499846	-0.0880124
chr7_85066409_85066427_pos_455763	-0.088013
chr4_147831940_147831958_pos_369411	-0.0880132
chr8_133546089_133546107_pos_488763	-0.0880147
chr5_56535458_56535476_pos_382769	-0.0880148
chr14_64510330_64510348_pos_155358	-0.0880153
chr15_89167983_89168001_pos_180722	-0.0880157
chr12_122961819_122961837_pos_133436	-0.0880159
chr3_47266834_47266852_pos_324193	-0.0880172
chr5_45410792_45410810_pos_381464	-0.0880224
chr11_9530147_9530165_pos_85679	-0.0880232
chr3_29413872_29413890_pos_319462	-0.0880232
chr10_112812138_112812156_pos_78830	-0.0880237
chr17_59368599_59368617_pos_212732	-0.0880264
chr22_38870530_38870548_pos_310823	-0.0880268
chr17_6753329_6753347_pos_201034	-0.0880288
chr1_10819344_10819362_pos_3603	-0.0880312
chr12_3193847_3193865_pos_112030	-0.0880326
chr20_53079619_53079637_pos_295369	-0.0880332
chr18_3100646_3100664_pos_220027	-0.0880334
chr11_44977998_44978016_pos_92636	-0.0880346
chr2_170504040_170504058_pos_271317	-0.0880349
chr17_47908096_47908114_pos_210040	-0.0880377
chr3_188270539_188270557_pos_348425	-0.0880383
chr14_59439696_59439714_pos_154223	-0.0880384
chr4_124060451_124060469_pos_365866	-0.0880419
chr8_116686080_116686098_pos_483861	-0.088042
chr11_78954963_78954981_pos_99788	-0.0880424
chr7_132573706_132573724_pos_462203	-0.0880451
chr15_40279658_40279676_pos_167262	-0.0880466
chr10_122489070_122489088_pos_81689	-0.0880471
chr15_100902752_100902770_pos_184423	-0.0880471
chr12_85616338_85616356_pos_124695	-0.0880486
chr7_28726693_28726711_pos_447656	-0.0880523
chr1_151584944_151584962_pos_29356	-0.0880539
chr6_38261955_38261973_pos_420247	-0.0880567
chr16_87785084_87785102_pos_197790	-0.088057
chr1_203628848_203628866_pos_39899	-0.0880592
chr1_21764904_21764922_pos_6645	-0.0880597
chr6_158737932_158737950_pos_438906	-0.0880683
chr1_48571610_48571628_pos_14592	-0.0880692
chr10_101974228_101974246_pos_75950	-0.0880713
chr7_23475004_23475022_pos_446414	-0.0880716
chr6_15390571_15390589_pos_413584	-0.0880722
chr14_101705816_101705834_pos_162966	-0.0880724
chr8_13297524_13297542_pos_469028	-0.0880748
chr19_19105402_19105420_pos_236775	-0.088075
chr3_12319140_12319158_pos_315956	-0.0880757
chr14_54776422_54776440_pos_153004	-0.0880761
chr6_16339094_16339112_pos_414078	-0.0880773
chr1_234774632_234774650_pos_49530	-0.0880787
chr12_93766318_93766336_pos_126282	-0.088079
chr10_102633504_102633522_pos_76209	-0.0880799
chr9_130290020_130290038_pos_509579	-0.0880799
chr7_151017786_151017804_pos_465078	-0.0880805
chr14_96285702_96285720_pos_162353	-0.0880816
chr14_54770542_54770560_pos_152974	-0.088084
chr1_51564258_51564276_pos_14803	-0.0880851
chr12_46678032_46678050_pos_118818	-0.0880867
chr22_35911168_35911186_pos_309359	-0.0880871
chr13_99496862_99496880_pos_146260	-0.0880906
chr12_65742727_65742745_pos_122573	-0.088091
chr1_29238209_29238227_pos_9685	-0.0880917
chr3_179558956_179558974_pos_346428	-0.0880919
chr11_4646468_4646486_pos_85024	-0.0880946
chr7_129825042_129825060_pos_460900	-0.0880977
chr10_63266706_63266724_pos_65279	-0.088099
chr6_78984776_78984794_pos_425044	-0.088099
chr11_12686454_12686472_pos_87453	-0.0880992
chr12_89213081_89213099_pos_124924	-0.0880998
chr5_148840090_148840108_pos_399570	-0.0880998
chr2_188967114_188967132_pos_273901	-0.0881007
chr14_64930176_64930194_pos_155619	-0.0881012
chr16_87060251_87060269_pos_197509	-0.088102
chr3_149466328_149466346_pos_341522	-0.0881023
chr11_94934638_94934656_pos_101196	-0.0881034
chr12_10094782_10094800_pos_113676	-0.0881042
chr5_124659387_124659405_pos_393033	-0.0881057
chr15_75153212_75153230_pos_177357	-0.0881062
chr1_100188638_100188656_pos_25034	-0.0881079
chr15_100234718_100234736_pos_184318	-0.0881083
chr12_4031960_4031978_pos_112485	-0.0881094
chr2_46331515_46331533_pos_253147	-0.0881102
chr18_46135470_46135488_pos_226874	-0.0881115
chr10_79114930_79114948_pos_70039	-0.0881163
chr2_47034808_47034826_pos_253763	-0.0881225
chr9_81597500_81597518_pos_498108	-0.0881228
chr3_120424546_120424564_pos_335115	-0.088124
chr18_35862210_35862228_pos_225802	-0.0881245
chr3_33539150_33539168_pos_320509	-0.0881251
chr3_129561351_129561369_pos_338787	-0.0881254
chr17_35254597_35254615_pos_206410	-0.0881256
chr11_12020650_12020668_pos_86732	-0.0881261
chr8_94147214_94147232_pos_480667	-0.0881268
chr3_66115381_66115399_pos_328478	-0.0881276
chr12_79932636_79932654_pos_124380	-0.0881286
chr10_10803544_10803562_pos_54547	-0.0881291
chr5_127961786_127961804_pos_394176	-0.0881303
chr1_15180380_15180398_pos_4847	-0.0881304
chr12_47811298_47811316_pos_119103	-0.0881326
chr20_19761266_19761284_pos_288159	-0.0881331
chr1_87226482_87226500_pos_22569	-0.0881338
chr2_100958172_100958190_pos_261583	-0.0881347
chr5_157506364_157506382_pos_403019	-0.0881368
chr12_42669712_42669730_pos_117768	-0.0881378
chr17_14062180_14062198_pos_202685	-0.0881402
chr8_60850966_60850984_pos_477960	-0.0881414
chr10_119896534_119896552_pos_80969	-0.0881417
chr3_32283429_32283447_pos_320287	-0.0881442
chr4_89305380_89305398_pos_362253	-0.0881465
chr8_69933747_69933765_pos_478770	-0.0881478
chr16_85652602_85652620_pos_197109	-0.0881482
chr5_159508239_159508257_pos_403820	-0.0881485
chr3_55573726_55573744_pos_325967	-0.0881487
chr13_29108578_29108596_pos_137017	-0.0881531
chr12_55969570_55969588_pos_121098	-0.0881563
chr14_69705684_69705702_pos_157575	-0.0881596
chr18_22455672_22455690_pos_223272	-0.0881601
chr3_14522302_14522320_pos_316862	-0.0881605
chr5_90279268_90279286_pos_388920	-0.0881618
chr14_57847328_57847346_pos_153501	-0.0881626
chr5_148474208_148474226_pos_399438	-0.0881636
chr6_93105246_93105264_pos_426826	-0.0881654
chr7_101947936_101947954_pos_457620	-0.0881659
chr9_85640230_85640248_pos_498530	-0.0881666
chr7_129170045_129170063_pos_460761	-0.0881687
chr15_77389761_77389779_pos_177811	-0.0881694
chr3_188433754_188433772_pos_348633	-0.0881715
chr8_13131002_13131020_pos_468802	-0.0881734
chr9_35518544_35518562_pos_495173	-0.0881754
chr16_57268958_57268976_pos_191619	-0.0881764
chr16_49787389_49787407_pos_190234	-0.0881801
chr6_136051274_136051292_pos_432985	-0.0881822
chr6_35360822_35360840_pos_418895	-0.0881832
chr3_169668802_169668820_pos_344293	-0.0881835
chr2_71282620_71282638_pos_258167	-0.0881851
chr1_61316312_61316330_pos_17877	-0.0881855
chr20_19274832_19274850_pos_288075	-0.0881868
chr19_37898850_37898868_pos_237755	-0.0881923
chr8_276489_276507_pos_466258	-0.0881971
chr10_91635641_91635659_pos_73436	-0.0881973
chr17_81564306_81564324_pos_219004	-0.0881973
chr4_98469294_98469312_pos_362634	-0.0881975
chr6_6739424_6739442_pos_410654	-0.0881978
chr6_143634760_143634778_pos_435336	-0.0881978
chr6_44061982_44062000_pos_421924	-0.0881999
chr4_108559744_108559762_pos_363607	-0.0882021
chr7_104922336_104922354_pos_458061	-0.0882046
chr13_28965220_28965238_pos_136924	-0.0882072
chr1_212107671_212107689_pos_42667	-0.0882075
chr10_31751404_31751422_pos_60231	-0.0882078
chr5_58157102_58157120_pos_383394	-0.0882089
chr5_66356142_66356160_pos_384480	-0.0882091
chr6_133806538_133806556_pos_432446	-0.08821
chr11_68399608_68399626_pos_96815	-0.0882107
chr14_102427482_102427500_pos_163310	-0.0882107
chr10_98405320_98405338_pos_75258	-0.088216
chr2_180371944_180371962_pos_273182	-0.0882188
chr15_58473308_58473326_pos_170794	-0.0882207
chr11_9689401_9689419_pos_85773	-0.0882221
chr6_133067508_133067526_pos_432348	-0.0882236
chr12_108824595_108824613_pos_129639	-0.0882243
chr10_47255120_47255138_pos_62712	-0.0882263
chr19_50374556_50374574_pos_240921	-0.0882284
chr2_88591836_88591854_pos_260160	-0.0882289
chr16_54489652_54489670_pos_191039	-0.0882295
chr2_236833936_236833954_pos_282938	-0.0882311
chr6_37987220_37987238_pos_420176	-0.0882316
chr12_93591574_93591592_pos_126205	-0.0882317
chr6_82146200_82146218_pos_425496	-0.0882322
chr1_16010906_16010924_pos_5239	-0.0882325
chr1_83060738_83060756_pos_21631	-0.0882355
chr12_124621200_124621218_pos_134356	-0.0882357
chr5_42656258_42656276_pos_381224	-0.0882376
chr20_53100016_53100034_pos_295384	-0.0882405
chr12_117025622_117025640_pos_132123	-0.0882413
chr6_5206730_5206748_pos_410253	-0.0882482
chr9_68418156_68418174_pos_496086	-0.0882493
chr1_210292222_210292240_pos_42344	-0.0882511
chr9_69532616_69532634_pos_496874	-0.0882528
chr16_75501642_75501660_pos_194992	-0.0882534
chr2_162261852_162261870_pos_270142	-0.0882658
chr17_77495000_77495018_pos_217316	-0.088266
chr10_110646860_110646878_pos_78203	-0.0882666
chr2_144476566_144476584_pos_267331	-0.0882674
chr17_9676309_9676327_pos_201866	-0.0882692
chr3_142853482_142853500_pos_340849	-0.0882726
chr10_71696830_71696848_pos_66953	-0.0882737
chr20_1898222_1898240_pos_285399	-0.0882756
chr2_222734276_222734294_pos_280389	-0.0882795
chr1_84254010_84254028_pos_21764	-0.0882811
chr10_100359796_100359814_pos_75584	-0.0882844
chr6_8074214_8074232_pos_411359	-0.0882845
chr2_74568004_74568022_pos_258997	-0.0882853
chr4_87010428_87010446_pos_361554	-0.0882854
chr8_93913632_93913650_pos_480527	-0.0882863
chr1_220692688_220692706_pos_44719	-0.0882864
chr15_62900157_62900175_pos_172049	-0.0882865
chr4_153564872_153564890_pos_370916	-0.0882873
chr12_124550652_124550670_pos_134282	-0.0882914
chr11_62911486_62911504_pos_95201	-0.088296
chr12_123086856_123086874_pos_133594	-0.0882962
chr4_48749308_48749326_pos_357289	-0.0882974
chr6_93106082_93106100_pos_426832	-0.0882988
chr11_59187708_59187726_pos_94316	-0.0882996
chr10_101367752_101367770_pos_75730	-0.0883003
chr4_140047594_140047612_pos_367498	-0.0883004
chr3_12938622_12938640_pos_316317	-0.088301
chr15_26082184_26082202_pos_164585	-0.0883017
chr6_16219020_16219038_pos_413912	-0.0883053
chr16_4825380_4825398_pos_186112	-0.0883058
chr1_164618022_164618040_pos_31811	-0.0883082
chr7_34748460_34748478_pos_449028	-0.0883099
chr6_53058990_53059008_pos_423193	-0.08831
chr21_15003632_15003650_pos_297862	-0.0883126
chr12_43289738_43289756_pos_117971	-0.0883136
chr18_70243351_70243369_pos_230709	-0.0883149
chr5_175800780_175800798_pos_407799	-0.0883222
chr11_117872817_117872835_pos_104848	-0.0883228
chr2_16571062_16571080_pos_244676	-0.0883251
chr9_14056584_14056602_pos_492714	-0.0883254
chr7_151745852_151745870_pos_465606	-0.0883271
chr17_44796176_44796194_pos_209185	-0.0883285
chr11_97202118_97202136_pos_101883	-0.0883306
chr13_97111909_97111927_pos_145298	-0.0883339
chr11_116422474_116422492_pos_104366	-0.0883354
chr15_41914234_41914252_pos_167803	-0.0883366
chr11_65574490_65574508_pos_96203	-0.0883386
chr6_118372268_118372286_pos_430010	-0.0883386
chr11_65476766_65476784_pos_95925	-0.0883392
chr21_29333298_29333316_pos_299229	-0.08834
chr1_63920477_63920495_pos_18676	-0.0883406
chr20_16126083_16126101_pos_287594	-0.0883432
chr16_50592472_50592490_pos_190399	-0.0883447
chr9_2126708_2126726_pos_491063	-0.0883454
chr10_4947101_4947119_pos_53658	-0.0883455
chr2_20569432_20569450_pos_245559	-0.0883458
chr5_71925188_71925206_pos_385741	-0.0883465
chr17_73480851_73480869_pos_215897	-0.0883479
chr1_169091722_169091740_pos_33205	-0.0883487
chr18_33585524_33585542_pos_225333	-0.088349
chr18_22161124_22161142_pos_222557	-0.0883506
chr9_94945693_94945711_pos_500997	-0.0883515
chr2_44324999_44325017_pos_252454	-0.0883526
chr22_21917530_21917548_pos_304987	-0.0883528
chr1_1430495_1430513_pos_107	-0.0883536
chr6_13404789_13404807_pos_412867	-0.0883562
chr1_54220424_54220442_pos_15237	-0.0883594
chr1_75991692_75991710_pos_20748	-0.0883595
chr15_62941950_62941968_pos_172101	-0.088362
chr1_151549028_151549046_pos_29350	-0.0883625
chr5_126851896_126851914_pos_393824	-0.0883633
chr4_186725740_186725758_pos_376051	-0.088367
chr4_71268536_71268554_pos_359394	-0.0883686
chr16_56336618_56336636_pos_191411	-0.0883712
chr7_134836524_134836542_pos_462678	-0.0883712
chr2_160583254_160583272_pos_269881	-0.0883717
chr16_84087200_84087218_pos_196178	-0.0883722
chr1_221118378_221118396_pos_44900	-0.0883736
chr15_101626099_101626117_pos_184733	-0.0883753
chr1_205808922_205808940_pos_40779	-0.0883758
chr15_27025640_27025658_pos_164649	-0.0883764
chr6_149455512_149455530_pos_436446	-0.0883768
chr8_106147126_106147144_pos_483357	-0.0883789
chr1_245365870_245365888_pos_51521	-0.0883818
chr17_68808463_68808481_pos_215223	-0.0883828
chr7_113716565_113716583_pos_459435	-0.0883832
chr2_205925934_205925952_pos_276839	-0.0883834
chr12_15689195_15689213_pos_114838	-0.0883837
chr1_55065744_55065762_pos_15739	-0.0883839
chr6_89022430_89022448_pos_426085	-0.088384
chr8_58902980_58902998_pos_477753	-0.0883865
chr2_12732048_12732066_pos_244006	-0.0883867
chr9_14203625_14203643_pos_492846	-0.0883885
chr21_32570008_32570026_pos_299671	-0.0883909
chr17_67441470_67441488_pos_214686	-0.0883932
chr6_35025436_35025454_pos_418573	-0.0883935
chr3_197393207_197393225_pos_351041	-0.0883985
chr14_68951330_68951348_pos_157130	-0.0883986
chr3_57037286_57037304_pos_326303	-0.0883986
chr7_101114410_101114428_pos_457410	-0.0883999
chr7_152460069_152460087_pos_465690	-0.0884002
chr11_74697206_74697224_pos_98375	-0.0884017
chr11_47183490_47183508_pos_93495	-0.0884019
chr15_77060500_77060518_pos_177672	-0.0884039
chr12_116677056_116677074_pos_132037	-0.0884063
chr2_173086820_173086838_pos_271823	-0.0884076
chr21_38352704_38352722_pos_300953	-0.0884093
chr20_45355032_45355050_pos_293180	-0.0884106
chr1_91818468_91818486_pos_23509	-0.0884113
chr22_40442078_40442096_pos_311332	-0.0884122
chr7_28108233_28108251_pos_447367	-0.0884127
chr12_91317432_91317450_pos_125263	-0.0884129
chr2_96409374_96409392_pos_260426	-0.0884136
chr13_51815212_51815230_pos_142847	-0.0884144
chr6_136015014_136015032_pos_432958	-0.088416
chr8_103295794_103295812_pos_482932	-0.0884189
chr1_232554506_232554524_pos_48573	-0.0884196
chr4_148057210_148057228_pos_369549	-0.0884225
chr7_74997776_74997794_pos_454698	-0.0884252
chr2_134680057_134680075_pos_266711	-0.0884269
chr6_30614468_30614486_pos_417598	-0.0884285
chr13_23382134_23382152_pos_135760	-0.0884323
chr11_78420568_78420586_pos_99594	-0.088433
chr4_71212748_71212766_pos_359305	-0.088434
chr15_37083426_37083444_pos_166447	-0.0884376
chr5_142881826_142881844_pos_398237	-0.0884394
chr16_49698524_49698542_pos_190176	-0.0884396
chr18_77114418_77114436_pos_231635	-0.0884409
chr6_119296112_119296130_pos_430483	-0.0884419
chr8_53727861_53727879_pos_477133	-0.0884434
chr11_16893947_16893965_pos_88764	-0.088446
chr2_71700905_71700923_pos_258364	-0.0884479
chr14_31165332_31165350_pos_150074	-0.0884492
chr11_106790978_106790996_pos_102393	-0.0884496
chr2_216770134_216770152_pos_278271	-0.0884499
chr22_24231415_24231433_pos_305519	-0.0884529
chr19_39402904_39402922_pos_238363	-0.0884552
chr22_45757124_45757142_pos_313061	-0.0884555
chr17_62870322_62870340_pos_213650	-0.0884557
chr3_39233164_39233182_pos_321942	-0.0884569
chr3_52449839_52449857_pos_325421	-0.0884577
chr4_140856946_140856964_pos_367757	-0.0884594
chr7_30932556_30932574_pos_448471	-0.0884601
chr4_110618222_110618240_pos_363781	-0.0884649
chr8_123502708_123502726_pos_485352	-0.0884693
chr17_57839412_57839430_pos_212375	-0.0884707
chr20_59150211_59150229_pos_296813	-0.0884708
chr21_39067479_39067497_pos_301437	-0.0884727
chr15_57387996_57388014_pos_170096	-0.0884734
chr3_29740476_29740494_pos_319619	-0.0884736
chr1_8712188_8712206_pos_2468	-0.0884745
chr6_52538626_52538644_pos_423009	-0.0884745
chr3_150347208_150347226_pos_341969	-0.0884776
chr4_7252928_7252946_pos_352124	-0.0884812
chr6_156021968_156021986_pos_437972	-0.0884818
chr10_119680668_119680686_pos_80939	-0.0884835
chr1_111535456_111535474_pos_26242	-0.0884859
chr19_10226710_10226728_pos_234399	-0.0884862
chr18_22355736_22355754_pos_223168	-0.0884886
chr5_132415254_132415272_pos_394679	-0.0884889
chr1_16300601_16300619_pos_5534	-0.0884893
chr2_129117810_129117828_pos_265739	-0.0884893
chr18_74286174_74286192_pos_230917	-0.0884912
chr4_168796882_168796900_pos_372638	-0.0884913
chr20_2152121_2152139_pos_285608	-0.0884917
chr13_39943024_39943042_pos_139691	-0.0884919
chr18_29181798_29181816_pos_225013	-0.0884929
chr3_39096919_39096937_pos_321886	-0.0884941
chr7_70072345_70072363_pos_453905	-0.0884964
chr10_87868000_87868018_pos_71808	-0.0884965
chr3_194880312_194880330_pos_350250	-0.0884987
chr1_198118130_198118148_pos_37592	-0.0884993
chr11_118622678_118622696_pos_105134	-0.0885005
chr7_129402194_129402212_pos_460797	-0.0885005
chr1_45913367_45913385_pos_13944	-0.0885026
chr14_61418764_61418782_pos_154596	-0.0885036
chr4_168907554_168907572_pos_372778	-0.088504
chr4_140096302_140096320_pos_367568	-0.0885068
chr8_42754726_42754744_pos_476138	-0.0885083
chr15_69001112_69001130_pos_175152	-0.0885094
chr18_48530588_48530606_pos_227331	-0.0885112
chr1_161532860_161532878_pos_31181	-0.0885119
chr10_119412316_119412334_pos_80765	-0.088514
chr9_92716080_92716098_pos_500281	-0.0885197
chr17_20121038_20121056_pos_204586	-0.0885207
chr3_8607523_8607541_pos_314946	-0.0885214
chr5_157371202_157371220_pos_402965	-0.088522
chr13_39415602_39415620_pos_139397	-0.0885222
chr17_44096342_44096360_pos_208807	-0.0885231
chr16_52308350_52308368_pos_190495	-0.0885233
chr17_75428842_75428860_pos_216323	-0.0885235
chr9_37985426_37985444_pos_495675	-0.0885277
chr22_25543402_25543420_pos_306050	-0.0885284
chr18_24234569_24234587_pos_224075	-0.0885323
chr1_230731396_230731414_pos_47457	-0.0885326
chr5_134008070_134008088_pos_394932	-0.0885399
chr5_130136010_130136028_pos_394434	-0.0885405
chr1_153790628_153790646_pos_29646	-0.0885424
chr2_72561932_72561950_pos_258623	-0.0885434
chr18_76565435_76565453_pos_231465	-0.088544
chr14_99231978_99231996_pos_162398	-0.0885441
chr3_141280304_141280322_pos_340509	-0.0885459
chr2_55865584_55865602_pos_255129	-0.0885467
chr22_42662883_42662901_pos_312024	-0.0885469
chr20_23272900_23272918_pos_288899	-0.0885471
chr22_37547520_37547538_pos_310115	-0.0885494
chr2_15730534_15730552_pos_244338	-0.0885534
chr2_97728102_97728120_pos_260722	-0.0885542
chr19_48397656_48397674_pos_240348	-0.0885545
chr10_29318634_29318652_pos_58971	-0.0885554
chr7_92791168_92791186_pos_456384	-0.0885564
chr15_40326896_40326914_pos_167358	-0.0885583
chr5_149175562_149175580_pos_399841	-0.0885604
chr8_105090326_105090344_pos_483004	-0.0885619
chr2_88591198_88591216_pos_260158	-0.0885664
chr12_95224672_95224690_pos_126989	-0.0885704
chr20_10524071_10524089_pos_287003	-0.0885718
chr18_48600981_48600999_pos_227435	-0.0885724
chr22_41049528_41049546_pos_311511	-0.0885751
chr3_112093498_112093516_pos_333685	-0.088578
chr2_85796694_85796712_pos_259704	-0.0885798
chr12_111446160_111446178_pos_130821	-0.08858
chr13_43388081_43388099_pos_140643	-0.0885813
chr3_107525610_107525628_pos_333074	-0.0885863
chr8_98382792_98382810_pos_481726	-0.0885909
chr9_14271117_14271135_pos_492935	-0.0885912
chr8_124111158_124111176_pos_485752	-0.0885934
chr6_159378520_159378538_pos_439079	-0.088595
chr7_16658128_16658146_pos_445142	-0.0885959
chr21_37146705_37146723_pos_300647	-0.088596
chr5_5638392_5638410_pos_376965	-0.088596
chr1_11747310_11747328_pos_3806	-0.0885975
chr10_79379654_79379672_pos_70485	-0.0885977
chr22_46073703_46073721_pos_313165	-0.0885983
chr1_55556266_55556284_pos_15902	-0.0885994
chr5_9431577_9431595_pos_377168	-0.0886036
chr7_28627528_28627546_pos_447596	-0.0886039
chr22_41918335_41918353_pos_311858	-0.0886054
chr6_55569019_55569037_pos_423666	-0.0886056
chr8_29315653_29315671_pos_473307	-0.0886061
chr2_69074390_69074408_pos_257511	-0.0886088
chr10_872708_872726_pos_52255	-0.0886114
chr15_62509780_62509798_pos_171704	-0.0886135
chr5_54062996_54063014_pos_381778	-0.0886138
chr9_97615585_97615603_pos_501805	-0.0886173
chr16_87724656_87724674_pos_197776	-0.0886202
chr14_71989442_71989460_pos_157914	-0.0886227
chr3_81716955_81716973_pos_331499	-0.0886245
chr3_119334358_119334376_pos_334698	-0.0886245
chr3_71109656_71109674_pos_329872	-0.0886248
chr7_35281484_35281502_pos_449269	-0.0886251
chr17_1795972_1795990_pos_199436	-0.0886274
chr1_67738688_67738706_pos_20026	-0.0886293
chr15_68114978_68114996_pos_174451	-0.0886341
chr18_2854882_2854900_pos_219756	-0.088635
chr4_178029128_178029146_pos_373925	-0.0886367
chr9_70054042_70054060_pos_496949	-0.0886381
chr15_38130020_38130038_pos_166670	-0.0886393
chr3_39141156_39141174_pos_321901	-0.0886402
chr18_6752655_6752673_pos_220509	-0.088642
chr2_236576986_236577004_pos_282773	-0.088642
chr7_95550480_95550498_pos_456767	-0.0886421
chr20_14333308_14333326_pos_287494	-0.0886432
chr17_79832011_79832029_pos_218363	-0.0886435
chr9_2234680_2234698_pos_491112	-0.0886435
chr18_22164428_22164446_pos_222581	-0.0886443
chr1_2191347_2191365_pos_272	-0.088645
chr3_71142558_71142576_pos_329951	-0.0886469
chr5_32628527_32628545_pos_379579	-0.0886495
chr2_36451644_36451662_pos_249226	-0.0886506
chr20_38883330_38883348_pos_291899	-0.0886512
chr2_177149172_177149190_pos_272573	-0.0886537
chr1_8597706_8597724_pos_2327	-0.0886538
chr22_38315394_38315412_pos_310578	-0.0886543
chr4_186687964_186687982_pos_375919	-0.0886557
chr16_67774110_67774128_pos_193202	-0.0886575
chr6_43672666_43672684_pos_421567	-0.0886587
chr9_127309168_127309186_pos_508211	-0.0886589
chr2_168759350_168759368_pos_271181	-0.0886593
chr1_61184374_61184392_pos_17747	-0.0886616
chr4_40923716_40923734_pos_356309	-0.0886642
chr15_100093424_100093442_pos_184213	-0.0886643
chr5_14954602_14954620_pos_378347	-0.0886643
chr7_111959258_111959276_pos_459177	-0.088667
chr9_121659042_121659060_pos_506538	-0.0886677
chr8_93802374_93802392_pos_480472	-0.0886679
chr18_48592596_48592614_pos_227406	-0.0886687
chr3_24287772_24287790_pos_318562	-0.08867
chr4_54930540_54930558_pos_358360	-0.0886706
chr10_132408536_132408554_pos_83576	-0.088672
chrX_153948206_153948224_pos_519259	-0.0886757
chr4_7812397_7812415_pos_352311	-0.0886767
chr11_19727453_19727471_pos_89457	-0.0886784
chr11_134050716_134050734_pos_109925	-0.0886787
chr5_54844578_54844596_pos_382189	-0.0886799
chr11_61599702_61599720_pos_94629	-0.0886801
chr16_2039604_2039622_pos_185089	-0.0886823
chr10_119410216_119410234_pos_80761	-0.0886841
chr2_173210704_173210722_pos_271921	-0.0886844
chr3_37771627_37771645_pos_321310	-0.0886847
chr6_124796054_124796072_pos_431111	-0.0886851
chr11_69420634_69420652_pos_97244	-0.0886863
chr13_98822434_98822452_pos_146037	-0.0886873
chr2_47900402_47900420_pos_254049	-0.0886875
chr13_95485418_95485436_pos_145238	-0.0886932
chr6_52596694_52596712_pos_423127	-0.0886941
chr3_126849100_126849118_pos_337438	-0.0886943
chr5_78889956_78889974_pos_387235	-0.0886974
chr1_158998958_158998976_pos_30786	-0.0886977
chr2_46230256_46230274_pos_253024	-0.0886998
chr8_143934307_143934325_pos_490374	-0.0887018
chr8_11684288_11684306_pos_468096	-0.0887019
chr15_49439430_49439448_pos_169156	-0.0887024
chr14_92956022_92956040_pos_161733	-0.0887056
chr8_95439538_95439556_pos_480954	-0.0887073
chr12_20119966_20119984_pos_115488	-0.0887075
chr19_31096828_31096846_pos_237251	-0.0887085
chr2_158676968_158676986_pos_268770	-0.0887102
chr11_133526149_133526167_pos_109724	-0.0887108
chr5_132437834_132437852_pos_394701	-0.088713
chr5_139671124_139671142_pos_396700	-0.0887188
chr15_91864729_91864747_pos_181462	-0.0887189
chr4_125314424_125314442_pos_366113	-0.0887203
chr12_32894606_32894624_pos_117528	-0.0887243
chr6_16731324_16731342_pos_414477	-0.0887252
chr6_84665518_84665536_pos_425742	-0.0887278
chr16_19131132_19131150_pos_187969	-0.0887287
chr1_206686870_206686888_pos_41197	-0.0887288
chr3_55571358_55571376_pos_325953	-0.0887323
chr8_30168794_30168812_pos_473499	-0.0887338
chr8_41772800_41772818_pos_475802	-0.0887341
chr12_48030714_48030732_pos_119258	-0.0887352
chr18_7982446_7982464_pos_220919	-0.0887354
chr2_8754528_8754546_pos_242630	-0.0887356
chr1_174166658_174166676_pos_34113	-0.0887362
chr20_50722022_50722040_pos_294913	-0.0887363
chr4_47783086_47783104_pos_357029	-0.0887379
chr8_13271370_13271388_pos_469006	-0.088738
chr19_13785142_13785160_pos_235165	-0.0887392
chr3_123413010_123413028_pos_336043	-0.08874
chr5_149268244_149268262_pos_399921	-0.0887416
chr17_1997742_1997760_pos_199567	-0.0887424
chr10_131975166_131975184_pos_83434	-0.0887425
chr5_174355512_174355530_pos_407512	-0.088743
chr3_177904257_177904275_pos_346096	-0.0887432
chr20_36822250_36822268_pos_291066	-0.0887447
chr6_118398400_118398418_pos_430046	-0.0887484
chr14_99768692_99768710_pos_162664	-0.0887487
chr2_197200392_197200410_pos_275228	-0.0887505
chr6_41711914_41711932_pos_420972	-0.0887511
chr9_95046162_95046180_pos_501195	-0.0887513
chr14_76772904_76772922_pos_159565	-0.0887531
chr10_5467352_5467370_pos_53762	-0.0887542
chr5_176534304_176534322_pos_407890	-0.0887564
chr18_6781237_6781255_pos_220519	-0.088757
chr10_60444746_60444764_pos_64309	-0.0887578
chr6_14790448_14790466_pos_413373	-0.0887587
chr6_6892802_6892820_pos_410795	-0.0887627
chr5_178585637_178585655_pos_408298	-0.0887632
chr2_38407338_38407356_pos_250103	-0.0887636
chr2_98164404_98164422_pos_260832	-0.0887648
chr1_27428422_27428440_pos_8919	-0.0887719
chr3_125048738_125048756_pos_336997	-0.0887746
chr2_30226913_30226931_pos_247579	-0.0887754
chr15_57496092_57496110_pos_170243	-0.0887766
chr7_126495200_126495218_pos_460480	-0.0887769
chr7_45685428_45685446_pos_451469	-0.0887778
chr5_173913988_173914006_pos_407339	-0.0887793
chr3_149646429_149646447_pos_341785	-0.0887809
chr19_6064046_6064064_pos_233803	-0.0887826
chr1_168603682_168603700_pos_32954	-0.088783
chr7_74481212_74481230_pos_454577	-0.0887848
chr14_73762566_73762584_pos_158529	-0.0887854
chr19_51132199_51132217_pos_241072	-0.0887862
chr5_154470400_154470418_pos_402250	-0.0887876
chr1_63912930_63912948_pos_18664	-0.0887878
chr10_4353224_4353242_pos_53454	-0.0887885
chr12_6205366_6205384_pos_113157	-0.0887909
chr10_117609677_117609695_pos_80321	-0.0887914
chr15_57506634_57506652_pos_170277	-0.0887919
chr5_15598478_15598496_pos_378492	-0.088792
chr6_44976808_44976826_pos_422165	-0.0887937
chr4_158809915_158809933_pos_371681	-0.0887941
chr19_6099647_6099665_pos_233834	-0.0887954
chr4_89267518_89267536_pos_362172	-0.088796
chr17_82494206_82494224_pos_219243	-0.0887985
chr12_113233804_113233822_pos_131066	-0.0888008
chr1_41891053_41891071_pos_12895	-0.088801
chr15_48868692_48868710_pos_169038	-0.0888023
chr4_173520088_173520106_pos_373325	-0.0888023
chr12_124422934_124422952_pos_134065	-0.0888029
chrX_38637462_38637480_pos_514190	-0.0888056
chr13_43126880_43126898_pos_140494	-0.088806
chr1_216715077_216715095_pos_43706	-0.088808
chr8_30463450_30463468_pos_473858	-0.088808
chr1_27785924_27785942_pos_9457	-0.0888082
chr8_74267438_74267456_pos_479020	-0.0888085
chr20_8161857_8161875_pos_286498	-0.0888086
chr4_139756868_139756886_pos_367230	-0.0888087
chr3_141241744_141241762_pos_340479	-0.0888089
chr21_28375780_28375798_pos_298855	-0.0888099
chr18_36302466_36302484_pos_225832	-0.0888113
chr3_169701778_169701796_pos_344314	-0.0888132
chr14_51624617_51624635_pos_151933	-0.0888142
chr1_177999218_177999236_pos_34706	-0.0888145
chr13_43830612_43830630_pos_140759	-0.0888173
chr19_12954484_12954502_pos_234941	-0.0888186
chr2_18445591_18445609_pos_244910	-0.0888196
chr11_76784743_76784761_pos_99297	-0.0888221
chr5_115501390_115501408_pos_391692	-0.0888243
chr8_25001636_25001654_pos_471898	-0.0888252
chr5_2748066_2748084_pos_376817	-0.0888258
chr22_30251838_30251856_pos_307618	-0.088826
chr9_116323307_116323325_pos_505643	-0.0888273
chr22_29110070_29110088_pos_307280	-0.0888282
chr10_29843390_29843408_pos_59344	-0.0888287
chr2_234976812_234976830_pos_282260	-0.0888289
chr1_55585229_55585247_pos_15931	-0.0888291
chr12_45671399_45671417_pos_118233	-0.0888293
chr17_32355836_32355854_pos_206131	-0.0888296
chr12_26871145_26871163_pos_116525	-0.0888298
chr12_114415648_114415666_pos_131381	-0.08883
chr4_151678270_151678288_pos_370098	-0.08883
chr10_119370486_119370504_pos_80709	-0.0888303
chr2_108595737_108595755_pos_263146	-0.0888324
chr17_42673999_42674017_pos_208281	-0.0888326
chr10_122688912_122688930_pos_81754	-0.088835
chr11_118610170_118610188_pos_105068	-0.0888355
chr15_101451551_101451569_pos_184683	-0.0888375
chr8_107456343_107456361_pos_483478	-0.0888412
chr2_196403796_196403814_pos_275052	-0.0888417
chr13_35723160_35723178_pos_138908	-0.0888422
chr5_142753542_142753560_pos_398031	-0.0888423
chr17_16486001_16486019_pos_203125	-0.0888429
chr19_5966286_5966304_pos_233756	-0.0888429
chr8_23848840_23848858_pos_471791	-0.0888456
chr3_48599812_48599830_pos_324462	-0.0888464
chr5_33854842_33854860_pos_379725	-0.0888475
chr19_34305911_34305929_pos_237532	-0.0888485
chr22_50184230_50184248_pos_313994	-0.0888488
chr1_27057780_27057798_pos_8711	-0.0888497
chr2_26164362_26164380_pos_246402	-0.0888513
chr4_185837606_185837624_pos_375535	-0.0888518
chr19_12778554_12778572_pos_234882	-0.0888523
chr20_50315860_50315878_pos_294683	-0.0888535
chr2_211898811_211898829_pos_277486	-0.0888542
chr3_27610868_27610886_pos_319221	-0.0888561
chr9_110095944_110095962_pos_504095	-0.088857
chr14_64758772_64758790_pos_155533	-0.0888574
chr10_19931862_19931880_pos_57241	-0.0888582
chr3_99648800_99648818_pos_332132	-0.0888586
chr3_72042598_72042616_pos_330440	-0.0888594
chr12_91106058_91106076_pos_125178	-0.0888602
chr4_128354800_128354818_pos_366393	-0.0888637
chr17_12230936_12230954_pos_202186	-0.0888643
chr19_945037_945055_pos_232080	-0.0888666
chr2_201414604_201414622_pos_275822	-0.0888692
chr5_34534010_34534028_pos_379873	-0.0888726
chr15_96429032_96429050_pos_182883	-0.0888732
chr2_66508804_66508822_pos_257032	-0.0888746
chr8_19730719_19730737_pos_470569	-0.088875
chr1_245501860_245501878_pos_51557	-0.0888756
chr2_19362364_19362382_pos_245207	-0.0888774
chr2_85274210_85274228_pos_259390	-0.0888779
chr10_86665165_86665183_pos_71433	-0.0888793
chr5_149416342_149416360_pos_400191	-0.0888807
chr1_227789127_227789145_pos_46548	-0.0888844
chr18_7656990_7657008_pos_220808	-0.0888869
chr22_18031832_18031850_pos_304325	-0.0888878
chr22_42893024_42893042_pos_312238	-0.0888884
chr1_101250893_101250911_pos_25405	-0.088889
chr7_35375142_35375160_pos_449347	-0.0888902
chr5_172869542_172869560_pos_406305	-0.0888912
chr1_153698328_153698346_pos_29582	-0.0888928
chr11_2687692_2687710_pos_84519	-0.0888942
chr14_51006812_51006830_pos_151748	-0.0888976
chr18_31611104_31611122_pos_225128	-0.0888977
chr11_86547846_86547864_pos_100384	-0.0888998
chr2_43347478_43347496_pos_252273	-0.0889012
chr1_113518587_113518605_pos_26825	-0.0889024
chr7_121383534_121383552_pos_460225	-0.0889044
chr11_122488344_122488362_pos_106598	-0.0889066
chr14_89221096_89221114_pos_160575	-0.0889077
chr12_120232872_120232890_pos_132566	-0.0889081
chr10_74684021_74684039_pos_68214	-0.0889085
chr19_14167943_14167961_pos_235320	-0.0889087
chr1_66359797_66359815_pos_19563	-0.08891
chr3_128279026_128279044_pos_338026	-0.0889118
chr1_116853854_116853872_pos_27817	-0.0889142
chr7_33815172_33815190_pos_448959	-0.0889151
chr11_92708378_92708396_pos_100939	-0.0889165
chrX_56803606_56803624_pos_515906	-0.0889165
chr1_87956240_87956258_pos_22739	-0.0889184
chr3_129507532_129507550_pos_338756	-0.0889189
chr19_31334392_31334410_pos_237274	-0.0889197
chr4_6771454_6771472_pos_351980	-0.0889197
chr20_50121046_50121064_pos_294575	-0.0889221
chr5_14269554_14269572_pos_377934	-0.0889236
chr1_235022610_235022628_pos_49860	-0.088925
chr16_67547908_67547926_pos_193147	-0.0889269
chr11_75147597_75147615_pos_98423	-0.0889277
chr13_39600044_39600062_pos_139595	-0.0889304
chr3_43769732_43769750_pos_323306	-0.0889311
chr16_49986546_49986564_pos_190297	-0.0889315
chr10_99433468_99433486_pos_75425	-0.0889329
chr3_27568527_27568545_pos_319172	-0.0889356
chr1_56196990_56197008_pos_16106	-0.0889386
chr10_35397732_35397750_pos_61417	-0.0889413
chr1_225747053_225747071_pos_45757	-0.0889417
chr17_80871616_80871634_pos_218538	-0.088943
chr3_41327848_41327866_pos_322424	-0.0889431
chr4_168587746_168587764_pos_372415	-0.0889433
chr12_19745063_19745081_pos_115299	-0.0889443
chr5_139105776_139105794_pos_396245	-0.0889444
chr1_158005400_158005418_pos_30685	-0.0889459
chr15_85781977_85781995_pos_180266	-0.0889489
chr5_147404359_147404377_pos_399150	-0.0889504
chr16_85562770_85562788_pos_196977	-0.0889515
chr16_73065982_73066000_pos_194441	-0.0889535
chr10_98465996_98466014_pos_75328	-0.0889568
chr8_17673238_17673256_pos_469701	-0.0889579
chr2_172443677_172443695_pos_271573	-0.0889583
chr5_81426486_81426504_pos_387781	-0.0889603
chr7_151039519_151039537_pos_465107	-0.0889621
chr14_61468280_61468298_pos_154665	-0.0889648
chr21_28239340_28239358_pos_298788	-0.0889649
chr8_48398092_48398110_pos_476530	-0.0889657
chr13_20128754_20128772_pos_135068	-0.0889665
chr3_123157784_123157802_pos_335814	-0.0889679
chr2_218577154_218577172_pos_279395	-0.0889703
chr17_10116971_10116989_pos_202056	-0.0889707
chr17_59336972_59336990_pos_212705	-0.0889737
chr9_116471692_116471710_pos_505681	-0.088975
chr5_60522184_60522202_pos_383896	-0.0889768
chr2_190678862_190678880_pos_274390	-0.0889777
chr1_116151078_116151096_pos_27478	-0.0889783
chr14_103024242_103024260_pos_163420	-0.0889784
chr2_203617904_203617922_pos_276161	-0.0889786
chr4_7812287_7812305_pos_352310	-0.0889803
chr9_120932052_120932070_pos_506046	-0.0889813
chr6_123442023_123442041_pos_431015	-0.0889814
chr2_200358094_200358112_pos_275570	-0.0889822
chr6_52495999_52496017_pos_422922	-0.0889831
chr2_43160739_43160757_pos_251969	-0.0889836
chr10_30431748_30431766_pos_59575	-0.0889841
chr10_91287086_91287104_pos_73075	-0.0889863
chr17_17870212_17870230_pos_203960	-0.0889876
chr10_78807750_78807768_pos_69711	-0.088988
chr5_125058624_125058642_pos_393403	-0.0889882
chr6_27903256_27903274_pos_417368	-0.0889885
chr17_44786686_44786704_pos_209161	-0.0889922
chr10_30455102_30455120_pos_59604	-0.0889936
chr1_6789088_6789106_pos_1295	-0.0889937
chr1_176904391_176904409_pos_34542	-0.0889948
chr15_85256639_85256657_pos_179575	-0.0889949
chr12_22283276_22283294_pos_115967	-0.0889964
chr2_134201468_134201486_pos_266359	-0.0889974
chr3_71135568_71135586_pos_329941	-0.0889986
chr3_159898454_159898472_pos_343564	-0.0889993
chr11_96307912_96307930_pos_101758	-0.0889998
chr5_154042897_154042915_pos_402098	-0.0889999
chr20_34953458_34953476_pos_290516	-0.0890005
chr2_113284158_113284176_pos_264134	-0.089004
chr5_123207258_123207276_pos_392456	-0.0890044
chr10_132422709_132422727_pos_83596	-0.0890074
chr6_83273780_83273798_pos_425557	-0.0890077
chrX_153476784_153476802_pos_519177	-0.0890082
chr3_71579990_71580008_pos_330379	-0.0890083
chr3_8516599_8516617_pos_314850	-0.0890108
chr20_23623082_23623100_pos_288925	-0.0890136
chr2_127087686_127087704_pos_265237	-0.0890184
chr11_114079932_114079950_pos_103622	-0.0890185
chr10_75509434_75509452_pos_68500	-0.0890215
chr22_31447582_31447600_pos_307941	-0.0890218
chr17_4908612_4908630_pos_200889	-0.0890224
chr11_86629543_86629561_pos_100470	-0.0890233
chr11_47974064_47974082_pos_93820	-0.0890238
chr3_66753907_66753925_pos_328949	-0.0890241
chr9_127521706_127521724_pos_508323	-0.0890248
chr1_79082518_79082536_pos_21110	-0.0890258
chr16_87540774_87540792_pos_197724	-0.0890261
chr10_114768842_114768860_pos_80121	-0.0890274
chr11_898128_898146_pos_84053	-0.0890286
chr3_42080570_42080588_pos_322712	-0.0890287
chr22_33565508_33565526_pos_308594	-0.0890295
chr17_82845294_82845312_pos_219381	-0.0890299
chr14_88480976_88480994_pos_160421	-0.0890347
chr4_18735180_18735198_pos_354086	-0.0890351
chr6_145324036_145324054_pos_435833	-0.08904
chr15_41951270_41951288_pos_167916	-0.0890401
chr1_13587471_13587489_pos_4672	-0.0890419
chr4_159139954_159139972_pos_371877	-0.0890448
chr7_40544496_40544514_pos_450352	-0.0890476
chr3_41120462_41120480_pos_322318	-0.0890482
chr13_97113676_97113694_pos_145305	-0.0890485
chr12_25385726_25385744_pos_116180	-0.0890494
chr17_1434422_1434440_pos_199192	-0.0890499
chr6_122798468_122798486_pos_430999	-0.0890525
chr2_12318920_12318938_pos_243810	-0.0890527
chr14_32500276_32500294_pos_150486	-0.0890534
chr18_46711694_46711712_pos_227049	-0.0890557
chr11_73382549_73382567_pos_98136	-0.0890586
chr12_31033746_31033764_pos_117220	-0.0890632
chr9_109868946_109868964_pos_503797	-0.0890633
chr3_5301741_5301759_pos_314676	-0.0890658
chr14_101781406_101781424_pos_163006	-0.0890681
chr5_142221124_142221142_pos_397534	-0.0890681
chr20_5659442_5659460_pos_286258	-0.0890687
chr6_41712896_41712914_pos_420977	-0.0890691
chr1_66403160_66403178_pos_19589	-0.0890692
chr17_78986796_78986814_pos_218248	-0.0890692
chr11_45074076_45074094_pos_92708	-0.0890694
chr3_14461833_14461851_pos_316845	-0.0890757
chr22_46241554_46241572_pos_313268	-0.0890763
chr14_61467469_61467487_pos_154657	-0.0890777
chr11_27430012_27430030_pos_90301	-0.0890786
chr17_73770853_73770871_pos_215999	-0.0890798
chr17_2852544_2852562_pos_200140	-0.0890805
chr6_55568946_55568964_pos_423665	-0.089082
chr2_159940085_159940103_pos_269428	-0.0890847
chr11_130390580_130390598_pos_108841	-0.0890878
chr10_58468717_58468735_pos_63772	-0.0890905
chr10_11148346_11148364_pos_54900	-0.0890916
chr4_155405272_155405290_pos_371029	-0.0890921
chr1_33575580_33575598_pos_10822	-0.0890925
chr12_2097996_2098014_pos_111080	-0.0890927
chr8_133541322_133541340_pos_488753	-0.0890934
chr1_1261042_1261060_pos_76	-0.0890938
chr10_24630663_24630681_pos_58247	-0.0890942
chr1_234783014_234783032_pos_49564	-0.0890991
chr14_93760117_93760135_pos_161999	-0.0891004
chr21_34999544_34999562_pos_300316	-0.0891019
chr7_105839083_105839101_pos_458324	-0.0891031
chr3_146581482_146581500_pos_341247	-0.0891034
chr15_77889517_77889535_pos_178082	-0.0891052
chr4_122688070_122688088_pos_365271	-0.089107
chr17_76544722_76544740_pos_216839	-0.0891074
chr6_90214631_90214649_pos_426508	-0.089108
chr17_82013248_82013266_pos_219095	-0.0891102
chr9_69623884_69623902_pos_496917	-0.0891104
chr1_232592248_232592266_pos_48682	-0.0891105
chr10_90288950_90288968_pos_72635	-0.0891108
chr2_10023483_10023501_pos_243205	-0.0891122
chr1_109197970_109197988_pos_25708	-0.0891133
chr21_34130490_34130508_pos_300004	-0.0891139
chr10_84837678_84837696_pos_71102	-0.0891145
chr12_87861664_87861682_pos_124734	-0.0891167
chrX_10483179_10483197_pos_512717	-0.0891176
chr9_37472468_37472486_pos_495541	-0.0891178
chr5_168885467_168885485_pos_404623	-0.0891185
chr16_29594724_29594742_pos_189487	-0.0891244
chr2_234289051_234289069_pos_282108	-0.0891257
chr3_45819716_45819734_pos_323803	-0.0891274
chr1_214277942_214277960_pos_43342	-0.0891284
chr3_123383680_123383698_pos_335979	-0.0891307
chr7_37196887_37196905_pos_450077	-0.0891359
chr7_28114436_28114454_pos_447374	-0.089137
chr6_13238064_13238082_pos_412674	-0.0891373
chr1_230822348_230822366_pos_47536	-0.0891381
chr12_81209142_81209160_pos_124530	-0.0891384
chr8_23570994_23571012_pos_471731	-0.0891408
chr14_93760060_93760078_pos_161998	-0.0891419
chr2_39568682_39568700_pos_250425	-0.0891424
chr1_234544476_234544494_pos_49176	-0.0891461
chr5_148828414_148828432_pos_399517	-0.0891466
chr19_44648749_44648767_pos_239121	-0.0891475
chr1_21237805_21237823_pos_6348	-0.0891496
chr3_39934882_39934900_pos_322013	-0.0891501
chr10_3500478_3500496_pos_52714	-0.0891519
chr2_238420934_238420952_pos_284099	-0.0891541
chr12_93879772_93879790_pos_126504	-0.0891551
chr18_74552202_74552220_pos_230986	-0.0891551
chr7_37287680_37287698_pos_450145	-0.0891555
chr10_103054040_103054058_pos_76507	-0.0891572
chr15_59352764_59352782_pos_171053	-0.0891582
chr5_137566138_137566156_pos_395590	-0.0891592
chr14_85539356_85539374_pos_160379	-0.0891603
chr8_13490568_13490586_pos_469250	-0.0891611
chr4_147122983_147123001_pos_369011	-0.0891622
chrX_11629992_11630010_pos_512827	-0.0891683
chr6_8182279_8182297_pos_411396	-0.0891684
chr10_11757978_11757996_pos_55200	-0.0891691
chr3_12922414_12922432_pos_316285	-0.0891699
chr5_139675324_139675342_pos_396713	-0.0891719
chr8_140496448_140496466_pos_489443	-0.0891735
chr11_123469294_123469312_pos_106943	-0.0891738
chr17_78258282_78258300_pos_217781	-0.0891743
chr12_115709994_115710012_pos_131766	-0.0891771
chr20_35883434_35883452_pos_290797	-0.0891779
chr14_71492035_71492053_pos_157810	-0.0891786
chr10_118116845_118116863_pos_80325	-0.0891788
chr6_137309409_137309427_pos_433378	-0.0891804
chr3_156587386_156587404_pos_342763	-0.0891805
chr4_52853036_52853054_pos_357617	-0.0891825
chr4_113178969_113178987_pos_364046	-0.0891841
chr8_13381621_13381639_pos_469115	-0.0891853
chr1_109498578_109498596_pos_25847	-0.0891868
chr1_54278048_54278066_pos_15271	-0.0891869
chr4_159230697_159230715_pos_371963	-0.0891869
chr20_32228162_32228180_pos_289651	-0.0891893
chr2_113324664_113324682_pos_264144	-0.0891913
chr5_16143638_16143656_pos_378690	-0.089193
chr21_45296154_45296172_pos_302984	-0.0891937
chr7_29091214_29091232_pos_447741	-0.0891943
chr7_6162423_6162441_pos_444112	-0.0891952
chr22_20557338_20557356_pos_304807	-0.0891991
chr20_4837188_4837206_pos_286105	-0.0891995
chr15_77604326_77604344_pos_178044	-0.0891996
chr17_70177731_70177749_pos_215449	-0.0892005
chr20_25053535_25053553_pos_289124	-0.0892014
chr9_87749528_87749546_pos_499045	-0.0892016
chr4_53890584_53890602_pos_358094	-0.089202
chr4_55312386_55312404_pos_358605	-0.0892025
chr7_116577308_116577326_pos_459886	-0.0892029
chr15_64072080_64072098_pos_172734	-0.0892044
chr5_81634868_81634886_pos_387792	-0.0892048
chr9_124818806_124818824_pos_507352	-0.0892052
chr8_40350190_40350208_pos_475420	-0.089206
chr9_13606436_13606454_pos_492382	-0.0892081
chrX_34653952_34653970_pos_514081	-0.0892088
chr6_154995459_154995477_pos_437762	-0.0892155
chr7_130482114_130482132_pos_461314	-0.0892158
chr22_24533870_24533888_pos_305748	-0.0892172
chr11_10893830_10893848_pos_86162	-0.0892192
chr2_164014220_164014238_pos_270430	-0.0892209
chr3_111820766_111820784_pos_333464	-0.0892233
chr2_207067738_207067756_pos_276953	-0.0892243
chr12_9107702_9107720_pos_113591	-0.0892259
chr1_8314486_8314504_pos_2044	-0.0892268
chr6_13795204_13795222_pos_413093	-0.089228
chr15_77533730_77533748_pos_177991	-0.0892291
chr21_26060856_26060874_pos_298451	-0.0892299
chr19_34985796_34985814_pos_237595	-0.0892308
chr1_231924316_231924334_pos_48092	-0.0892314
chr8_124199334_124199352_pos_485820	-0.0892338
chr9_93051876_93051894_pos_500365	-0.089234
chr3_40189444_40189462_pos_322046	-0.0892344
chr17_45584462_45584480_pos_209697	-0.0892365
chr3_125129336_125129354_pos_337067	-0.0892366
chr20_49381688_49381706_pos_294206	-0.0892389
chr13_32310348_32310366_pos_138246	-0.0892435
chr6_13351562_13351580_pos_412765	-0.0892439
chr20_25230141_25230159_pos_289198	-0.0892441
chr10_95327632_95327650_pos_74166	-0.0892447
chr4_85391346_85391364_pos_361341	-0.0892449
chr1_194069980_194069998_pos_37541	-0.0892459
chr5_150256526_150256544_pos_400999	-0.0892481
chr2_46115152_46115170_pos_252912	-0.0892484
chr3_102163566_102163584_pos_332670	-0.0892497
chr1_147748920_147748938_pos_28775	-0.0892537
chr11_123160691_123160709_pos_106783	-0.0892571
chr18_62982738_62982756_pos_230406	-0.0892596
chr3_26099666_26099684_pos_318989	-0.0892625
chr2_71566505_71566523_pos_258272	-0.0892629
chr6_83257968_83257986_pos_425539	-0.0892632
chr11_119741500_119741518_pos_105495	-0.0892635
chr17_8154220_8154238_pos_201282	-0.089267
chr10_114634646_114634664_pos_79859	-0.0892675
chr12_465444_465462_pos_110099	-0.089268
chr12_11719116_11719134_pos_113836	-0.089275
chr5_149636983_149637001_pos_400507	-0.0892758
chr22_27641232_27641250_pos_306548	-0.0892762
chr10_86684265_86684283_pos_71523	-0.0892764
chr11_47216458_47216476_pos_93523	-0.0892769
chr20_51412048_51412066_pos_295065	-0.0892778
chr3_50639412_50639430_pos_325027	-0.0892778
chr15_92002190_92002208_pos_181742	-0.0892781
chr1_41482260_41482278_pos_12504	-0.0892812
chr3_111763239_111763257_pos_333409	-0.0892818
chr3_115401482_115401500_pos_334413	-0.0892822
chr15_38069641_38069659_pos_166643	-0.0892825
chr17_44111598_44111616_pos_208862	-0.0892825
chr13_49813198_49813216_pos_142114	-0.0892857
chr6_165663714_165663732_pos_440851	-0.0892858
chr10_4672450_4672468_pos_53560	-0.0892868
chr10_3197636_3197654_pos_52482	-0.0892889
chr7_96314472_96314490_pos_456863	-0.0892896
chr8_22757862_22757880_pos_471414	-0.0892897
chr6_11460550_11460568_pos_411972	-0.089292
chr10_89225520_89225538_pos_72244	-0.0892922
chr13_40191594_40191612_pos_139756	-0.0892922
chr21_33801812_33801830_pos_299889	-0.0892951
chr6_55870502_55870520_pos_423737	-0.0892956
chr16_27109996_27110014_pos_189027	-0.0892972
chr13_33200038_33200056_pos_138518	-0.0892998
chr7_26005754_26005772_pos_447054	-0.0892999
chr17_64016505_64016523_pos_213902	-0.0893037
chr18_9660164_9660182_pos_221180	-0.0893041
chr1_186212891_186212909_pos_37274	-0.0893099
chr6_3801488_3801506_pos_409775	-0.0893101
chr13_51815284_51815302_pos_142848	-0.0893104
chr12_106802286_106802304_pos_129077	-0.0893112
chr18_48990950_48990968_pos_227971	-0.089313
chr18_21249349_21249367_pos_222434	-0.0893132
chr5_124444640_124444658_pos_392866	-0.0893139
chr8_120745388_120745406_pos_484771	-0.0893161
chr9_37968348_37968366_pos_495648	-0.0893165
chr2_208001996_208002014_pos_277347	-0.0893172
chr9_94681662_94681680_pos_500719	-0.0893176
chr18_6133276_6133294_pos_220433	-0.0893179
chr10_93947274_93947292_pos_73823	-0.0893187
chr1_17527578_17527596_pos_5654	-0.0893196
chr2_86566442_86566460_pos_260032	-0.08932
chr5_81252211_81252229_pos_387773	-0.0893201
chr10_88227208_88227226_pos_71935	-0.0893207
chr8_123466682_123466700_pos_485309	-0.0893218
chr3_64617214_64617232_pos_327726	-0.0893237
chr2_190583996_190584014_pos_274277	-0.0893242
chr17_75250312_75250330_pos_216299	-0.0893247
chr3_30518747_30518765_pos_319883	-0.0893252
chr2_54673954_54673972_pos_254931	-0.0893254
chr6_16681422_16681440_pos_414421	-0.0893257
chr10_103777428_103777446_pos_76868	-0.089326
chr19_5892330_5892348_pos_233630	-0.0893269
chr2_217905591_217905609_pos_278993	-0.0893339
chr6_139278340_139278358_pos_434086	-0.0893375
chr5_41097996_41098014_pos_380933	-0.0893379
chr18_36564790_36564808_pos_226205	-0.0893404
chr7_18524404_18524422_pos_445584	-0.0893421
chr10_10915478_10915496_pos_54682	-0.0893431
chr2_238142538_238142556_pos_283989	-0.0893431
chr15_63054148_63054166_pos_172235	-0.0893456
chr5_178545468_178545486_pos_408271	-0.0893484
chr6_36629158_36629176_pos_419328	-0.0893489
chr12_55972214_55972232_pos_121101	-0.08935
chr10_116688358_116688376_pos_80230	-0.0893535
chr1_57103535_57103553_pos_16556	-0.0893586
chr3_160803170_160803188_pos_343621	-0.0893594
chr15_63093698_63093716_pos_172419	-0.0893596
chr9_85600765_85600783_pos_498522	-0.0893598
chr10_31823590_31823608_pos_60286	-0.0893619
chr20_59223485_59223503_pos_296836	-0.0893623
chr3_62872840_62872858_pos_327431	-0.0893652
chr1_183178616_183178634_pos_35866	-0.0893653
chr6_122798566_122798584_pos_431001	-0.0893654
chr12_121279034_121279052_pos_132880	-0.0893661
chr5_137192372_137192390_pos_395516	-0.0893692
chr19_18494282_18494300_pos_236587	-0.0893707
chr3_102737898_102737916_pos_332757	-0.0893708
chr19_18494318_18494336_pos_236588	-0.0893709
chr2_1642847_1642865_pos_241661	-0.0893715
chr17_1968963_1968981_pos_199547	-0.089373
chr1_91799140_91799158_pos_23480	-0.0893737
chr14_50816528_50816546_pos_151663	-0.0893737
chr19_13864254_13864272_pos_235184	-0.0893737
chr6_15265272_15265290_pos_413526	-0.0893739
chr4_95193782_95193800_pos_362581	-0.0893746
chr20_33734046_33734064_pos_290193	-0.0893752
chr1_76138310_76138328_pos_20774	-0.089377
chr7_6443812_6443830_pos_444328	-0.0893859
chr2_212517650_212517668_pos_277564	-0.0893909
chr17_1505740_1505758_pos_199260	-0.0893943
chr1_184296424_184296442_pos_36613	-0.089397
chr9_134442725_134442743_pos_511453	-0.0893987
chr1_41892669_41892687_pos_12902	-0.0893997
chr15_78223940_78223958_pos_178301	-0.089403
chr7_14599220_14599238_pos_444837	-0.0894031
chr1_234960890_234960908_pos_49757	-0.0894044
chr9_86676650_86676668_pos_498590	-0.0894046
chr3_45671298_45671316_pos_323754	-0.0894054
chr5_89064914_89064932_pos_388736	-0.0894089
chr22_41675164_41675182_pos_311777	-0.0894109
chr17_61203932_61203950_pos_213299	-0.0894135
chr6_118542280_118542298_pos_430210	-0.0894141
chr2_69789970_69789988_pos_257990	-0.0894143
chr5_94623666_94623684_pos_389261	-0.0894163
chr2_202408758_202408776_pos_275987	-0.089418
chr10_5071682_5071700_pos_53710	-0.089419
chr7_18155442_18155460_pos_445421	-0.0894192
chr12_29732348_29732366_pos_117011	-0.0894227
chr15_91947652_91947670_pos_181680	-0.0894228
chr6_35183388_35183406_pos_418729	-0.0894258
chr11_120225186_120225204_pos_105739	-0.089428
chr1_164858332_164858350_pos_32170	-0.0894281
chr9_124832712_124832730_pos_507365	-0.0894283
chr1_201594746_201594764_pos_38484	-0.0894297
chr12_67721348_67721366_pos_122875	-0.089432
chr3_128395725_128395743_pos_338188	-0.0894323
chr19_10617918_10617936_pos_234455	-0.0894331
chr2_188966299_188966317_pos_273897	-0.0894343
chr6_154403975_154403993_pos_437513	-0.0894345
chr20_50016192_50016210_pos_294509	-0.0894354
chr8_133197644_133197662_pos_488454	-0.0894367
chr12_42744811_42744829_pos_117875	-0.0894388
chr6_45970458_45970476_pos_422298	-0.0894389
chr1_214010426_214010444_pos_43136	-0.0894417
chr12_47780180_47780198_pos_119064	-0.089442
chr11_123450708_123450726_pos_106916	-0.0894473
chr10_57846016_57846034_pos_63729	-0.0894493
chr10_44962230_44962248_pos_62457	-0.0894518
chr12_42214360_42214378_pos_117611	-0.0894546
chr5_171483700_171483718_pos_405231	-0.0894549
chr4_185112964_185112982_pos_374840	-0.0894559
chr11_79096724_79096742_pos_99830	-0.0894568
chr13_97295494_97295512_pos_145498	-0.0894586
chr20_57435700_57435718_pos_296205	-0.089462
chr12_28770637_28770655_pos_116899	-0.089464
chr5_78509262_78509280_pos_386954	-0.0894647
chr2_236246965_236246983_pos_282701	-0.0894648
chr22_27726402_27726420_pos_306637	-0.0894649
chr11_27019644_27019662_pos_90127	-0.0894652
chr9_13276158_13276176_pos_492229	-0.0894653
chr11_69106086_69106104_pos_97121	-0.0894659
chr14_72417037_72417055_pos_157945	-0.0894667
chr13_23547526_23547544_pos_135869	-0.0894676
chr12_83130396_83130414_pos_124634	-0.0894679
chr17_16584340_16584358_pos_203166	-0.08947
chr7_149742424_149742442_pos_464746	-0.0894709
chr3_111823594_111823612_pos_333482	-0.0894731
chr8_130672915_130672933_pos_488004	-0.0894734
chr4_88041646_88041664_pos_361920	-0.0894753
chr8_117851190_117851208_pos_483999	-0.0894772
chr2_33317595_33317613_pos_248858	-0.0894792
chr8_25238010_25238028_pos_471929	-0.0894802
chr3_149508166_149508184_pos_341552	-0.0894809
chr14_95491270_95491288_pos_162247	-0.089481
chr18_8625946_8625964_pos_221036	-0.089484
chr3_86937455_86937473_pos_331568	-0.0894851
chr14_91890022_91890040_pos_161451	-0.0894867
chr21_45978492_45978510_pos_303389	-0.0894873
chr5_111742700_111742718_pos_390832	-0.0894878
chr4_173517696_173517714_pos_373296	-0.0894885
chr14_75928776_75928794_pos_159390	-0.0894887
chr10_72174337_72174355_pos_67367	-0.0894909
chr11_119369704_119369722_pos_105380	-0.0894919
chr5_16459618_16459636_pos_378771	-0.0894938
chr16_4805052_4805070_pos_186098	-0.0894941
chr17_17567686_17567704_pos_203601	-0.089497
chr11_10606070_10606088_pos_86032	-0.0894974
chr19_18650580_18650598_pos_236663	-0.0894978
chr16_58124504_58124522_pos_192084	-0.0894986
chr14_32897334_32897352_pos_150684	-0.0895011
chr17_1987275_1987293_pos_199558	-0.0895042
chr21_28052154_28052172_pos_298759	-0.0895048
chr8_11631283_11631301_pos_467939	-0.0895051
chr11_3001698_3001716_pos_84779	-0.0895057
chr1_198930126_198930144_pos_37824	-0.0895073
chr2_100824406_100824424_pos_261455	-0.0895073
chr2_236947146_236947164_pos_282992	-0.0895123
chr17_17541546_17541564_pos_203528	-0.0895165
chr1_68141177_68141195_pos_20172	-0.0895168
chr4_76590222_76590240_pos_360035	-0.0895201
chr12_56634364_56634382_pos_121214	-0.0895207
chr16_47493256_47493274_pos_189893	-0.0895211
chr5_142676424_142676442_pos_397939	-0.089523
chr10_7561535_7561553_pos_54292	-0.0895241
chr4_55117706_55117724_pos_358458	-0.0895251
chr3_52429968_52429986_pos_325382	-0.0895273
chr5_54719494_54719512_pos_382072	-0.0895292
chr9_133055171_133055189_pos_510867	-0.089531
chr10_114825578_114825596_pos_80141	-0.0895357
chr4_2868006_2868024_pos_351557	-0.0895359
chr11_96062294_96062312_pos_101432	-0.0895379
chr2_16507299_16507317_pos_244648	-0.0895379
chr10_74461760_74461778_pos_68159	-0.0895384
chr18_13563526_13563544_pos_222349	-0.0895419
chr2_197807048_197807066_pos_275317	-0.0895444
chr7_2759284_2759302_pos_443120	-0.0895446
chr16_54923386_54923404_pos_191156	-0.0895454
chr5_140267500_140267518_pos_397044	-0.0895478
chr6_52510961_52510979_pos_422973	-0.0895494
chr1_81308658_81308676_pos_21213	-0.0895503
chr7_503846_503864_pos_442039	-0.0895518
chr3_72891556_72891574_pos_330824	-0.0895526
chr13_44933312_44933330_pos_141265	-0.0895532
chr3_129665344_129665362_pos_338944	-0.0895535
chr11_79244495_79244513_pos_99904	-0.0895541
chr2_200742497_200742515_pos_275670	-0.0895551
chr22_32847253_32847271_pos_308370	-0.0895583
chr7_69457994_69458012_pos_453756	-0.0895595
chr6_42281195_42281213_pos_421204	-0.0895602
chr20_36550120_36550138_pos_291013	-0.0895612
chr17_64698904_64698922_pos_214121	-0.0895618
chr9_68996715_68996733_pos_496503	-0.0895619
chr5_65018062_65018080_pos_384235	-0.0895671
chr2_236787960_236787978_pos_282924	-0.089568
chr12_6954040_6954058_pos_113452	-0.0895685
chr1_62382783_62382801_pos_18329	-0.0895703
chr7_51009481_51009499_pos_452835	-0.0895708
chr19_55152075_55152093_pos_241308	-0.0895724
chr12_101810894_101810912_pos_127662	-0.0895729
chr15_77457890_77457908_pos_177846	-0.0895754
chr2_11698886_11698904_pos_243680	-0.0895757
chr3_171748687_171748705_pos_344820	-0.0895773
chr10_70932595_70932613_pos_66611	-0.0895785
chr13_75195660_75195678_pos_143786	-0.0895786
chr11_67248793_67248811_pos_96503	-0.0895789
chr13_39530854_39530872_pos_139514	-0.0895803
chr8_40035856_40035874_pos_475289	-0.0895803
chr2_69799020_69799038_pos_258012	-0.0895811
chr21_45104612_45104630_pos_302895	-0.0895817
chr3_61895314_61895332_pos_327219	-0.089585
chr11_74460858_74460876_pos_98334	-0.0895873
chrX_72382076_72382094_pos_516934	-0.0895903
chr17_71976080_71976098_pos_215556	-0.0895921
chr11_12723980_12723998_pos_87549	-0.0895939
chr5_173265500_173265518_pos_406815	-0.0895974
chr12_58425965_58425983_pos_121601	-0.0895987
chr10_33277317_33277335_pos_60710	-0.0896031
chr7_5240399_5240417_pos_443677	-0.0896047
chr11_8787644_8787662_pos_85483	-0.0896064
chr1_183639823_183639841_pos_36158	-0.0896069
chr3_69786326_69786344_pos_329412	-0.0896081
chr11_83011774_83011792_pos_100035	-0.0896096
chr15_74007924_74007942_pos_176892	-0.0896103
chr14_99552652_99552670_pos_162461	-0.0896112
chr14_68651510_68651528_pos_156682	-0.0896115
chr11_75547656_75547674_pos_98678	-0.089616
chr6_14401600_14401618_pos_413172	-0.089616
chr18_22253730_22253748_pos_222954	-0.0896167
chr12_120243506_120243524_pos_132608	-0.0896173
chr18_44918206_44918224_pos_226615	-0.0896177
chr8_13454528_13454546_pos_469189	-0.0896186
chr6_105488874_105488892_pos_427284	-0.089619
chr10_11331842_11331860_pos_55088	-0.0896224
chr7_23073132_23073150_pos_446226	-0.0896232
chr9_97598810_97598828_pos_501791	-0.0896241
chr20_47277548_47277566_pos_293523	-0.0896268
chr4_71247977_71247995_pos_359363	-0.0896276
chr21_41210618_41210636_pos_301836	-0.0896277
chr11_30465326_30465344_pos_90550	-0.0896294
chr14_59316810_59316828_pos_153952	-0.089634
chr2_223057776_223057794_pos_280524	-0.0896342
chr12_6335794_6335812_pos_113234	-0.0896352
chr6_138487129_138487147_pos_433665	-0.0896365
chr17_65062188_65062206_pos_214197	-0.0896367
chr7_18571130_18571148_pos_445618	-0.0896369
chr3_159669295_159669313_pos_343327	-0.0896375
chr10_88232419_88232437_pos_71959	-0.0896423
chr6_140538118_140538136_pos_434740	-0.0896439
chr22_46726278_46726296_pos_313670	-0.0896442
chr9_6219806_6219824_pos_491809	-0.0896453
chr13_94433353_94433371_pos_145169	-0.0896462
chr7_15016104_15016122_pos_444892	-0.0896464
chr1_28164076_28164094_pos_9557	-0.0896467
chr18_79465463_79465481_pos_231746	-0.0896475
chr7_3592080_3592098_pos_443367	-0.0896478
chr6_43268756_43268774_pos_421451	-0.0896523
chr11_130646466_130646484_pos_109222	-0.0896526
chr7_136942662_136942680_pos_463256	-0.0896559
chr6_80790482_80790500_pos_425205	-0.0896569
chr12_29657230_29657248_pos_116983	-0.089657
chr13_39559364_39559382_pos_139515	-0.0896596
chr2_33060430_33060448_pos_248620	-0.0896607
chr15_57505980_57505998_pos_170269	-0.089664
chr8_105731180_105731198_pos_483306	-0.0896658
chr6_97669382_97669400_pos_426966	-0.0896664
chr6_12409394_12409412_pos_412326	-0.0896671
chr1_8259636_8259654_pos_2037	-0.0896672
chr14_58765762_58765780_pos_153661	-0.0896674
chr16_69737898_69737916_pos_193593	-0.0896714
chr18_8799267_8799285_pos_221065	-0.0896732
chr11_112881658_112881676_pos_103314	-0.0896735
chr7_41447956_41447974_pos_450573	-0.0896745
chr14_32428019_32428037_pos_150408	-0.0896751
chr15_63055710_63055728_pos_172260	-0.0896776
chr10_102300548_102300566_pos_76012	-0.0896797
chr22_38870310_38870328_pos_310818	-0.0896817
chr6_139368292_139368310_pos_434128	-0.0896821
chr11_47784566_47784584_pos_93752	-0.0896828
chr3_66486874_66486892_pos_328794	-0.0896852
chr3_171278362_171278380_pos_344501	-0.0896859
chr15_67924470_67924488_pos_174360	-0.0896866
chr2_191270683_191270701_pos_274603	-0.089687
chr14_65773064_65773082_pos_155730	-0.0896874
chrX_40152470_40152488_pos_514814	-0.0896877
chr16_50263396_50263414_pos_190333	-0.0896881
chr2_168119112_168119130_pos_270689	-0.0896889
chr1_61051048_61051066_pos_17493	-0.0896903
chrX_63713286_63713304_pos_515947	-0.0896909
chr3_46416018_46416036_pos_323904	-0.0896966
chr3_148996510_148996528_pos_341338	-0.0897019
chr17_2854476_2854494_pos_200160	-0.0897036
chr4_186622359_186622377_pos_375832	-0.0897055
chr18_22311373_22311391_pos_223066	-0.0897057
chr3_48034354_48034372_pos_324317	-0.0897071
chr7_44138526_44138544_pos_451052	-0.0897073
chr13_97727049_97727067_pos_145624	-0.0897084
chr2_99706938_99706956_pos_261153	-0.0897092
chr3_65978357_65978375_pos_328384	-0.0897128
chr5_169297096_169297114_pos_404877	-0.0897129
chr10_80412338_80412356_pos_70905	-0.0897162
chr1_168499054_168499072_pos_32925	-0.0897168
chr1_227441318_227441336_pos_46477	-0.0897185
chr5_122356986_122357004_pos_392295	-0.0897211
chr10_49312765_49312783_pos_63120	-0.0897219
chr14_48747806_48747824_pos_151334	-0.089723
chr3_71162406_71162424_pos_329953	-0.0897234
chr8_66522229_66522247_pos_478581	-0.0897237
chr6_151004662_151004680_pos_437016	-0.0897258
chr11_96102774_96102792_pos_101464	-0.0897264
chr9_19182725_19182743_pos_494033	-0.0897264
chr15_71200290_71200308_pos_175865	-0.0897268
chr10_86955772_86955790_pos_71759	-0.0897299
chr10_89479170_89479188_pos_72459	-0.0897316
chr11_12522938_12522956_pos_87338	-0.0897326
chr17_78020960_78020978_pos_217591	-0.0897341
chr11_68116954_68116972_pos_96620	-0.0897353
chr8_4510500_4510518_pos_466568	-0.0897379
chr22_38482093_38482111_pos_310699	-0.0897404
chr20_57450584_57450602_pos_296245	-0.0897437
chr6_39062590_39062608_pos_420348	-0.0897439
chr8_133834390_133834408_pos_488879	-0.089744
chr15_73373476_73373494_pos_176557	-0.0897474
chr22_33873819_33873837_pos_308803	-0.0897518
chr1_183071009_183071027_pos_35813	-0.0897526
chr4_140004328_140004346_pos_367475	-0.0897534
chr6_44237817_44237835_pos_422075	-0.0897562
chr6_140318441_140318459_pos_434659	-0.0897567
chr11_76601936_76601954_pos_99123	-0.0897594
chr6_6788633_6788651_pos_410719	-0.0897606
chr13_28358146_28358164_pos_136664	-0.0897614
chr2_203623758_203623776_pos_276172	-0.0897625
chr2_33059674_33059692_pos_248608	-0.0897629
chr3_53120533_53120551_pos_325587	-0.0897636
chr2_222797480_222797498_pos_280448	-0.0897638
chr12_46402810_46402828_pos_118503	-0.0897649
chr21_37450572_37450590_pos_300746	-0.0897649
chr10_4310418_4310436_pos_53396	-0.089765
chr11_9569452_9569470_pos_85737	-0.0897651
chr14_83868145_83868163_pos_160210	-0.0897658
chr18_48531148_48531166_pos_227332	-0.0897683
chr9_23587560_23587578_pos_494331	-0.08977
chr15_75892058_75892076_pos_177562	-0.0897715
chr6_5999138_5999156_pos_410446	-0.0897724
chr6_156718846_156718864_pos_438034	-0.0897726
chr1_9250676_9250694_pos_2649	-0.0897749
chr3_11548990_11549008_pos_315702	-0.0897749
chr4_185540161_185540179_pos_375063	-0.0897751
chr1_15691658_15691676_pos_5030	-0.0897756
chr4_76850304_76850322_pos_360380	-0.089778
chr22_40512758_40512776_pos_311378	-0.0897789
chr15_36604072_36604090_pos_165992	-0.089779
chr13_59341978_59341996_pos_143048	-0.0897855
chr10_110505660_110505678_pos_78103	-0.0897914
chr10_110461788_110461806_pos_78012	-0.0897961
chr3_52346942_52346960_pos_325366	-0.0897961
chr7_30840943_30840961_pos_448327	-0.0897981
chr20_23092132_23092150_pos_288767	-0.0897996
chr9_121692798_121692816_pos_506563	-0.0897996
chr3_136141324_136141342_pos_339929	-0.0897999
chr3_63970880_63970898_pos_327479	-0.0898002
chr9_38067057_38067075_pos_495895	-0.0898017
chr13_46665866_46665884_pos_141522	-0.0898018
chr22_24119198_24119216_pos_305387	-0.0898026
chr4_121057740_121057758_pos_365096	-0.0898035
chr14_74965491_74965509_pos_158905	-0.0898037
chr19_13077499_13077517_pos_235054	-0.0898078
chr17_27461684_27461702_pos_204963	-0.0898083
chr7_22211690_22211708_pos_445959	-0.0898101
chr16_85437376_85437394_pos_196828	-0.0898118
chr1_217135682_217135700_pos_43939	-0.0898155
chr9_121557902_121557920_pos_506405	-0.089819
chr1_166923040_166923058_pos_32391	-0.0898235
chr13_97295914_97295932_pos_145501	-0.0898238
chr1_161382690_161382708_pos_31144	-0.0898245
chr15_73965984_73966002_pos_176869	-0.0898249
chr6_163838036_163838054_pos_440501	-0.0898257
chr7_137942600_137942618_pos_463721	-0.0898266
chr6_19327405_19327423_pos_415526	-0.0898267
chr7_132386323_132386341_pos_461981	-0.0898276
chr7_30815160_30815178_pos_448293	-0.0898283
chr2_196245100_196245118_pos_274945	-0.0898288
chr3_30042370_30042388_pos_319691	-0.0898295
chr17_15292257_15292275_pos_202803	-0.0898297
chr2_39724136_39724154_pos_250569	-0.0898313
chr20_44161596_44161614_pos_292698	-0.0898313
chr11_8225806_8225824_pos_85339	-0.0898356
chr1_53025856_53025874_pos_15027	-0.0898362
chr12_114671424_114671442_pos_131572	-0.0898369
chr1_168945672_168945690_pos_33175	-0.0898373
chr5_142601130_142601148_pos_397864	-0.0898373
chr2_36707226_36707244_pos_249392	-0.0898396
chr6_144248854_144248872_pos_435575	-0.0898408
chr5_105984_106002_pos_376212	-0.0898412
chr7_94971424_94971442_pos_456691	-0.0898417
chr2_134713646_134713664_pos_266746	-0.0898419
chr15_85505026_85505044_pos_179872	-0.0898431
chr9_116087858_116087876_pos_505587	-0.0898457
chr16_58023094_58023112_pos_191897	-0.0898458
chr20_33437822_33437840_pos_290111	-0.0898462
chrX_13087367_13087385_pos_512929	-0.0898471
chr5_150650640_150650658_pos_401431	-0.089849
chr5_143062968_143062986_pos_398413	-0.0898512
chr5_146061481_146061499_pos_399038	-0.0898543
chr20_51525992_51526010_pos_295165	-0.0898548
chr9_14301904_14301922_pos_493017	-0.0898551
chr5_177548031_177548049_pos_408069	-0.0898562
chr1_59142558_59142576_pos_16932	-0.089857
chr18_58262728_58262746_pos_229272	-0.0898584
chr9_4596460_4596478_pos_491584	-0.0898595
chr12_77347280_77347298_pos_124142	-0.0898605
chr13_110135053_110135071_pos_147245	-0.0898607
chr7_49783022_49783040_pos_452567	-0.0898672
chr7_128303308_128303326_pos_460610	-0.0898689
chr2_178632695_178632713_pos_272819	-0.0898717
chr14_77106744_77106762_pos_159968	-0.089874
chr22_27514998_27515016_pos_306492	-0.0898809
chrX_153947460_153947478_pos_519252	-0.0898811
chr8_87918730_87918748_pos_480009	-0.0898841
chr19_3376561_3376579_pos_232887	-0.0898854
chr19_50508548_50508566_pos_241043	-0.0898854
chr11_112858996_112859014_pos_103286	-0.0898857
chr12_111179996_111180014_pos_130738	-0.0898857
chr17_17811532_17811550_pos_203912	-0.0898861
chrX_9598492_9598510_pos_512503	-0.0898872
chr20_63855104_63855122_pos_297704	-0.0898873
chr3_167728542_167728560_pos_343726	-0.0898895
chr10_129047162_129047180_pos_83135	-0.0898904
chr12_11755602_11755620_pos_113870	-0.089891
chr6_21847025_21847043_pos_416229	-0.0898916
chr13_113488102_113488120_pos_148704	-0.0898951
chr20_4833530_4833548_pos_286095	-0.0898952
chr8_125644723_125644741_pos_486568	-0.0898952
chr16_75012060_75012078_pos_194677	-0.0898972
chr17_12463414_12463432_pos_202287	-0.0898986
chr14_68476639_68476657_pos_156348	-0.0898994
chr10_58782534_58782552_pos_63878	-0.0899
chr3_43180301_43180319_pos_323036	-0.0899012
chr9_33159058_33159076_pos_494627	-0.0899059
chr1_223077485_223077503_pos_45193	-0.0899084
chr15_40103960_40103978_pos_167243	-0.0899095
chr12_101127704_101127722_pos_127620	-0.0899104
chr5_109740034_109740052_pos_390556	-0.0899106
chr11_112855369_112855387_pos_103257	-0.0899131
chr11_19951587_19951605_pos_89650	-0.0899138
chr1_220410288_220410306_pos_44689	-0.0899149
chr10_95413676_95413694_pos_74275	-0.0899164
chr3_146308404_146308422_pos_341216	-0.0899183
chr6_3929686_3929704_pos_409883	-0.0899194
chr11_108561612_108561630_pos_102484	-0.0899204
chr8_29737556_29737574_pos_473394	-0.0899219
chr6_15251410_15251428_pos_413493	-0.0899223
chr17_42251292_42251310_pos_208070	-0.0899295
chr6_75318070_75318088_pos_424744	-0.0899321
chr3_134477098_134477116_pos_339764	-0.0899339
chr10_132439239_132439257_pos_83599	-0.0899384
chr20_48807736_48807754_pos_294094	-0.0899395
chr1_216902901_216902919_pos_43806	-0.0899397
chr2_188984906_188984924_pos_273925	-0.0899403
chr5_10724958_10724976_pos_377581	-0.0899405
chr22_24460900_24460918_pos_305688	-0.0899407
chr3_150232036_150232054_pos_341892	-0.089942
chr10_89217582_89217600_pos_72228	-0.0899439
chr17_44113036_44113054_pos_208870	-0.0899462
chr22_29359838_29359856_pos_307386	-0.0899477
chr18_44830682_44830700_pos_226597	-0.0899488
chr1_168959011_168959029_pos_33181	-0.0899528
chr3_172332688_172332706_pos_345362	-0.0899531
chr3_171318106_171318124_pos_344572	-0.0899539
chr6_109300789_109300807_pos_428259	-0.0899542
chr2_173089044_173089062_pos_271837	-0.0899572
chr15_80480916_80480934_pos_178536	-0.0899596
chr1_201792618_201792636_pos_38729	-0.0899597
chr2_211901686_211901704_pos_277512	-0.0899601
chrX_13029872_13029890_pos_512915	-0.0899609
chr7_116358290_116358308_pos_459722	-0.0899619
chr2_12965687_12965705_pos_244197	-0.0899629
chr8_18822352_18822370_pos_470121	-0.0899635
chrX_40733840_40733858_pos_514952	-0.0899639
chr11_59788116_59788134_pos_94418	-0.0899642
chr15_25825374_25825392_pos_164551	-0.0899686
chr7_5524227_5524245_pos_443772	-0.0899691
chr1_232586855_232586873_pos_48651	-0.0899707
chr7_2717780_2717798_pos_443084	-0.0899715
chr6_137269908_137269926_pos_433372	-0.0899755
chr6_158971030_158971048_pos_439014	-0.089976
chr11_94855410_94855428_pos_101156	-0.0899802
chr1_225651002_225651020_pos_45682	-0.0899805
chr11_69374716_69374734_pos_97225	-0.089982
chrX_136259735_136259753_pos_518753	-0.0899837
chr6_56709220_56709238_pos_424026	-0.0899841
chr20_38173452_38173470_pos_291733	-0.0899847
chr1_41476896_41476914_pos_12492	-0.0899862
chr6_71122272_71122290_pos_424370	-0.0899878
chr3_58082110_58082128_pos_326635	-0.0899912
chr9_122315674_122315692_pos_506861	-0.0899931
chr1_41751508_41751526_pos_12806	-0.0899953
chr14_69636874_69636892_pos_157458	-0.0899958
chr2_55887440_55887458_pos_255165	-0.0899976
chr4_55008724_55008742_pos_358398	-0.0899985
chr9_125527702_125527720_pos_507555	-0.0899993
chr3_40188182_40188200_pos_322045	-0.0900003
chr2_101962016_101962034_pos_262233	-0.0900008
chr5_125413892_125413910_pos_393556	-0.0900009
chr2_127733374_127733392_pos_265370	-0.0900019
chr12_49201333_49201351_pos_119415	-0.090003
chr1_8598300_8598318_pos_2332	-0.0900038
chr7_29114033_29114051_pos_447758	-0.0900049
chr7_35726852_35726870_pos_449594	-0.0900105
chr15_92142890_92142908_pos_181868	-0.0900119
chr2_99389878_99389896_pos_261029	-0.0900149
chr15_69523516_69523534_pos_175255	-0.0900155
chr17_8441830_8441848_pos_201362	-0.0900158
chr2_74226752_74226770_pos_258943	-0.090017
chr10_60305584_60305602_pos_64297	-0.0900179
chr8_99092274_99092292_pos_481785	-0.090018
chr18_7607394_7607412_pos_220761	-0.0900184
chr12_120230615_120230633_pos_132551	-0.09002
chr12_96131150_96131168_pos_127197	-0.0900203
chr1_155176780_155176798_pos_30038	-0.0900219
chr7_157406106_157406124_pos_465915	-0.0900222
chr8_9117703_9117721_pos_467207	-0.0900242
chr9_111299282_111299300_pos_504362	-0.0900244
chr11_20025598_20025616_pos_89753	-0.0900257
chr10_91077516_91077534_pos_72945	-0.090026
chr10_43811322_43811340_pos_61943	-0.0900281
chr12_109720840_109720858_pos_129979	-0.0900285
chr12_57069524_57069542_pos_121247	-0.0900296
chr16_88936781_88936799_pos_198224	-0.0900299
chr3_141279034_141279052_pos_340498	-0.0900299
chr14_68466682_68466700_pos_156341	-0.0900325
chr17_957158_957176_pos_198893	-0.0900329
chr22_36124218_36124236_pos_309498	-0.0900337
chr20_12015109_12015127_pos_287390	-0.0900342
chr10_12243934_12243952_pos_55292	-0.0900386
chr7_135741022_135741040_pos_462919	-0.0900402
chr2_231342139_231342157_pos_281658	-0.0900414
chr9_99071376_99071394_pos_502099	-0.0900482
chr2_26100515_26100533_pos_246394	-0.0900483
chr15_99386186_99386204_pos_183761	-0.0900492
chr3_15330268_15330286_pos_317137	-0.0900548
chr1_66540727_66540745_pos_19638	-0.0900564
chr20_50052722_50052740_pos_294530	-0.0900581
chr8_9074874_9074892_pos_467104	-0.0900602
chr10_78575866_78575884_pos_69507	-0.0900612
chr17_57604262_57604280_pos_212193	-0.0900621
chr6_13026653_13026671_pos_412593	-0.0900636
chr6_107320149_107320167_pos_427467	-0.0900639
chr14_103525492_103525510_pos_163582	-0.0900664
chr4_26267214_26267232_pos_355130	-0.0900679
chr16_84822448_84822466_pos_196379	-0.0900719
chr5_60541619_60541637_pos_383913	-0.0900729
chr16_84177104_84177122_pos_196236	-0.0900737
chr11_61026466_61026484_pos_94475	-0.090078
chr14_20557022_20557040_pos_149002	-0.0900797
chr2_71798596_71798614_pos_258449	-0.0900839
chr12_85580764_85580782_pos_124681	-0.0900849
chr7_30813666_30813684_pos_448290	-0.0900849
chr5_91244161_91244179_pos_389068	-0.090087
chr11_120219393_120219411_pos_105728	-0.0900878
chr20_17937520_17937538_pos_287926	-0.0900886
chr6_118286151_118286169_pos_429931	-0.090089
chr19_3451100_3451118_pos_233007	-0.0900897
chr2_160473481_160473499_pos_269815	-0.09009
chrX_70480556_70480574_pos_516767	-0.09009
chr7_140506806_140506824_pos_464321	-0.0900917
chr17_64315465_64315483_pos_214067	-0.0900932
chr12_91139622_91139640_pos_125194	-0.0900937
chr8_102913912_102913930_pos_482825	-0.0900942
chr2_159605038_159605056_pos_269348	-0.0900943
chr12_109949302_109949320_pos_130044	-0.0900958
chr4_173763586_173763604_pos_373652	-0.0900978
chr19_4390462_4390480_pos_233186	-0.0900981
chr11_76579264_76579282_pos_99101	-0.0901053
chr5_175669890_175669908_pos_407709	-0.090107
chr2_134411214_134411232_pos_266540	-0.0901077
chr6_53986974_53986992_pos_423476	-0.0901078
chr3_52280428_52280446_pos_325358	-0.0901088
chr8_39042020_39042038_pos_475243	-0.0901139
chr2_100197273_100197291_pos_261327	-0.0901141
chr7_16740404_16740422_pos_445188	-0.0901146
chr13_110320518_110320536_pos_147566	-0.0901176
chr9_129888820_129888838_pos_509385	-0.0901189
chr8_54244938_54244956_pos_477166	-0.0901196
chr7_4739690_4739708_pos_443529	-0.0901235
chr2_120894155_120894173_pos_264790	-0.0901239
chr1_109370887_109370905_pos_25783	-0.0901243
chr10_72176934_72176952_pos_67387	-0.0901261
chr4_152633392_152633410_pos_370550	-0.0901268
chr5_108345966_108345984_pos_390440	-0.090127
chr1_151134632_151134650_pos_29255	-0.0901275
chr7_142964646_142964664_pos_464502	-0.0901281
chr15_67109712_67109730_pos_174076	-0.0901298
chr5_132878198_132878216_pos_394782	-0.0901298
chr21_38907200_38907218_pos_301243	-0.0901319
chr8_61054832_61054850_pos_478109	-0.0901329
chr16_58103170_58103188_pos_192026	-0.0901335
chr20_59837732_59837750_pos_296919	-0.0901403
chr1_186202273_186202291_pos_37267	-0.0901413
chr2_217326348_217326366_pos_278553	-0.0901415
chr12_46474300_46474318_pos_118663	-0.0901418
chr8_105324572_105324590_pos_483049	-0.0901436
chr9_130448171_130448189_pos_509620	-0.0901462
chr10_114687959_114687977_pos_79972	-0.0901467
chr13_43697536_43697554_pos_140702	-0.0901471
chr6_16836828_16836846_pos_414611	-0.0901472
chr3_40939324_40939342_pos_322228	-0.0901473
chr16_19830082_19830100_pos_188121	-0.0901484
chr20_8151756_8151774_pos_286485	-0.090149
chr5_102625648_102625666_pos_389749	-0.0901508
chr3_111770142_111770160_pos_333436	-0.0901524
chr6_158801756_158801774_pos_438958	-0.0901547
chr18_7627028_7627046_pos_220804	-0.0901562
chr16_58339890_58339908_pos_192136	-0.090157
chr5_41461986_41462004_pos_381067	-0.0901571
chr15_63540276_63540294_pos_172559	-0.0901593
chr7_106217293_106217311_pos_458478	-0.0901612
chr14_20613964_20613982_pos_149025	-0.0901629
chr14_57812162_57812180_pos_153468	-0.0901632
chr22_46749352_46749370_pos_313723	-0.0901646
chr11_12076800_12076818_pos_86781	-0.090165
chr19_49631976_49631994_pos_240769	-0.090165
chr5_32033486_32033504_pos_379391	-0.0901675
chr7_37287720_37287738_pos_450146	-0.0901678
chr2_15668440_15668458_pos_244306	-0.0901681
chr14_73783934_73783952_pos_158563	-0.090169
chr18_31983028_31983046_pos_225144	-0.0901697
chr18_13563010_13563028_pos_222346	-0.0901717
chr8_143024194_143024212_pos_490191	-0.0901721
chr15_67915060_67915078_pos_174315	-0.0901757
chr5_141960985_141961003_pos_397425	-0.0901766
chr20_10611514_10611532_pos_287054	-0.0901768
chr4_47827502_47827520_pos_357084	-0.0901781
chr17_2903870_2903888_pos_200194	-0.0901782
chr2_238700187_238700205_pos_284170	-0.0901792
chr1_19011222_19011240_pos_5886	-0.0901823
chr4_158160738_158160756_pos_371516	-0.090184
chr6_164010966_164010984_pos_440640	-0.0901841
chr12_108842480_108842498_pos_129679	-0.090185
chrX_19707722_19707740_pos_513541	-0.0901854
chrX_11461732_11461750_pos_512803	-0.0901855
chr7_76054228_76054246_pos_454930	-0.0901878
chr16_69287488_69287506_pos_193512	-0.0901881
chr2_16614788_16614806_pos_244697	-0.0901886
chr2_168734030_168734048_pos_271150	-0.0901898
chr2_71615019_71615037_pos_258312	-0.0901907
chr18_55320148_55320166_pos_228535	-0.0901922
chr9_93469284_93469302_pos_500550	-0.0901923
chr12_77349842_77349860_pos_124144	-0.0901941
chr11_114166294_114166312_pos_103753	-0.0901953
chr1_164602849_164602867_pos_31792	-0.0901954
chr9_33181098_33181116_pos_494669	-0.0901956
chr2_6883568_6883586_pos_242163	-0.090197
chr8_133767377_133767395_pos_488869	-0.0902009
chr3_141115222_141115240_pos_340413	-0.0902047
chr9_114414214_114414232_pos_505384	-0.0902049
chr5_82357520_82357538_pos_388055	-0.0902052
chr1_175269332_175269350_pos_34281	-0.0902058
chr6_107100850_107100868_pos_427412	-0.0902076
chr15_30954280_30954298_pos_164966	-0.0902078
chrX_132171766_132171784_pos_518330	-0.0902082
chr4_137702916_137702934_pos_366813	-0.0902085
chr10_98270676_98270694_pos_75162	-0.0902088
chr17_4580346_4580364_pos_200751	-0.090209
chr6_141111880_141111898_pos_434821	-0.0902135
chr16_65783839_65783857_pos_192636	-0.090215
chr3_134393505_134393523_pos_339712	-0.0902195
chr2_46308214_46308232_pos_253105	-0.0902201
chr15_92003312_92003330_pos_181743	-0.0902203
chr22_18032052_18032070_pos_304328	-0.0902247
chr12_92002765_92002783_pos_125375	-0.0902258
chrX_39897552_39897570_pos_514558	-0.0902278
chr18_42298924_42298942_pos_226456	-0.0902302
chr6_142883625_142883643_pos_435089	-0.0902304
chr3_106813914_106813932_pos_332994	-0.0902323
chr4_16104694_16104712_pos_353825	-0.0902342
chr2_230411786_230411804_pos_281474	-0.0902346
chr6_16323052_16323070_pos_414051	-0.0902353
chr5_158523026_158523044_pos_403407	-0.0902388
chr3_8504427_8504445_pos_314826	-0.0902418
chr12_89278884_89278902_pos_124938	-0.0902421
chr10_31129445_31129463_pos_59966	-0.0902427
chr17_43874386_43874404_pos_208726	-0.0902429
chr9_124660586_124660604_pos_507290	-0.0902429
chr8_690128_690146_pos_466302	-0.090243
chr2_120894176_120894194_pos_264791	-0.090246
chr3_108403278_108403296_pos_333282	-0.0902467
chr5_150626736_150626754_pos_401338	-0.0902497
chr1_36161300_36161318_pos_11119	-0.0902515
chr8_9679626_9679644_pos_467397	-0.0902535
chr22_33865062_33865080_pos_308771	-0.0902537
chr14_100142840_100142858_pos_162773	-0.0902541
chr20_41005448_41005466_pos_292177	-0.0902546
chr19_3142104_3142122_pos_232809	-0.0902548
chr10_69222582_69222600_pos_65891	-0.0902562
chr4_99665234_99665252_pos_362873	-0.0902563
chr11_61336376_61336394_pos_94538	-0.0902589
chr11_128408130_128408148_pos_108049	-0.0902624
chr2_145117305_145117323_pos_267760	-0.0902638
chr3_69873364_69873382_pos_329548	-0.0902641
chr16_27232844_27232862_pos_189055	-0.0902649
chr11_75381216_75381234_pos_98585	-0.0902662
chr7_79505060_79505078_pos_455288	-0.0902673
chr4_88743944_88743962_pos_362038	-0.0902721
chr3_194867308_194867326_pos_350200	-0.0902728
chr8_38838734_38838752_pos_475015	-0.090274
chr8_26658667_26658685_pos_472513	-0.0902785
chr3_88811512_88811530_pos_331629	-0.0902811
chr11_16937452_16937470_pos_88859	-0.0902815
chr17_45093908_45093926_pos_209411	-0.090282
chr6_79861294_79861312_pos_425102	-0.090282
chr2_219631020_219631038_pos_279832	-0.0902824
chr10_89479954_89479972_pos_72466	-0.0902825
chr3_194571615_194571633_pos_349981	-0.0902851
chr8_13278750_13278768_pos_469021	-0.0902882
chr4_8285322_8285340_pos_352813	-0.0902883
chr17_45013292_45013310_pos_209339	-0.0902897
chr4_122458914_122458932_pos_365247	-0.0902897
chr2_233384204_233384222_pos_281984	-0.0902907
chr8_139957440_139957458_pos_489205	-0.0902915
chr1_229032808_229032826_pos_46881	-0.0902916
chr10_109967307_109967325_pos_77504	-0.0902918
chr8_54431688_54431706_pos_477252	-0.0902924
chr9_79742346_79742364_pos_497994	-0.0902958
chr3_36906754_36906772_pos_320708	-0.0902962
chr11_12404592_12404610_pos_87245	-0.0902972
chr10_79048090_79048108_pos_69932	-0.0903004
chr7_129422080_129422098_pos_460809	-0.0903005
chr12_110917678_110917696_pos_130662	-0.0903018
chr8_32928155_32928173_pos_474094	-0.0903086
chr8_93120486_93120504_pos_480392	-0.0903088
chr6_111590154_111590172_pos_428636	-0.0903169
chr1_112954290_112954308_pos_26675	-0.0903171
chr14_68589748_68589766_pos_156572	-0.0903181
chr11_72823828_72823846_pos_97767	-0.0903183
chr11_35373820_35373838_pos_91577	-0.0903184
chr8_105385529_105385547_pos_483134	-0.0903194
chr13_109875272_109875290_pos_147150	-0.0903195
chr4_118746674_118746692_pos_364468	-0.0903196
chr3_129610454_129610472_pos_338854	-0.0903208
chr13_99228950_99228968_pos_146186	-0.090321
chr7_151734148_151734166_pos_465591	-0.0903233
chr1_170214406_170214424_pos_33338	-0.0903247
chr12_64080989_64081007_pos_122045	-0.090326
chr7_139272210_139272228_pos_463966	-0.0903286
chr2_176554696_176554714_pos_272510	-0.0903318
chr12_110537634_110537652_pos_130477	-0.090333
chr17_63985350_63985368_pos_213891	-0.0903338
chr6_129497843_129497861_pos_431907	-0.090334
chr6_41576592_41576610_pos_420881	-0.0903379
chr2_105393890_105393908_pos_262597	-0.0903382
chr6_3929580_3929598_pos_409882	-0.0903394
chr2_54207700_54207718_pos_254331	-0.0903403
chr3_8660993_8661011_pos_314979	-0.0903413
chr11_103735730_103735748_pos_102299	-0.0903414
chr15_73380850_73380868_pos_176599	-0.0903421
chr3_71496852_71496870_pos_330327	-0.0903444
chr13_106701796_106701814_pos_146709	-0.0903474
chr7_30459696_30459714_pos_448119	-0.0903475
chr3_43288638_43288656_pos_323084	-0.0903481
chr9_6220142_6220160_pos_491812	-0.0903488
chr18_36469700_36469718_pos_226146	-0.0903493
chr7_84113442_84113460_pos_455726	-0.090353
chr11_16746944_16746962_pos_88592	-0.0903533
chr10_100365078_100365096_pos_75593	-0.0903578
chr3_190492226_190492244_pos_349006	-0.0903596
chr5_127814706_127814724_pos_394096	-0.0903637
chr9_614530_614548_pos_490741	-0.0903637
chr11_120346758_120346776_pos_105837	-0.0903645
chr1_112391038_112391056_pos_26546	-0.090367
chr2_126658889_126658907_pos_265116	-0.0903674
chr6_21845394_21845412_pos_416220	-0.0903695
chr11_130481790_130481808_pos_109027	-0.0903711
chr7_30893821_30893839_pos_448377	-0.0903717
chr15_45203533_45203551_pos_168455	-0.0903753
chr20_53740275_53740293_pos_295640	-0.0903761
chr8_120745354_120745372_pos_484770	-0.0903768
chr3_126526220_126526238_pos_337353	-0.0903776
chr9_69212196_69212214_pos_496688	-0.0903803
chr7_71264112_71264130_pos_454129	-0.0903811
chr15_51846619_51846637_pos_169510	-0.0903833
chr10_119405548_119405566_pos_80748	-0.0903835
chr16_66868038_66868056_pos_192867	-0.0903842
chr1_85568920_85568938_pos_22291	-0.0903844
chr15_85724688_85724706_pos_180217	-0.0903846
chr17_4071036_4071054_pos_200550	-0.0903875
chr2_60508504_60508522_pos_255451	-0.0903876
chr4_87498655_87498673_pos_361821	-0.0903884
chr14_53979204_53979222_pos_152548	-0.0903889
chr1_116333626_116333644_pos_27559	-0.0903936
chr4_107853684_107853702_pos_363461	-0.0903957
chr5_95843208_95843226_pos_389391	-0.0903964
chr2_10555464_10555482_pos_243354	-0.0903969
chr9_122394742_122394760_pos_506903	-0.0903971
chr1_160410532_160410550_pos_31009	-0.0903979
chr1_223837816_223837834_pos_45489	-0.0903985
chr12_85627882_85627900_pos_124704	-0.0904004
chr3_141860624_141860642_pos_340771	-0.0904004
chr1_164577208_164577226_pos_31740	-0.0904012
chr1_8407104_8407122_pos_2166	-0.0904029
chr2_28301238_28301256_pos_246994	-0.090404
chr2_45756104_45756122_pos_252596	-0.0904041
chr1_10710016_10710034_pos_3396	-0.0904044
chr1_205261626_205261644_pos_40528	-0.090405
chr14_101859788_101859806_pos_163166	-0.0904064
chr12_128821060_128821078_pos_134754	-0.0904083
chr4_183797584_183797602_pos_374270	-0.0904099
chr13_113179778_113179796_pos_148578	-0.0904107
chr1_225772420_225772438_pos_45813	-0.090411
chr1_65194934_65194952_pos_19176	-0.0904114
chr9_98880068_98880086_pos_501943	-0.0904137
chr1_147753060_147753078_pos_28785	-0.090414
chr1_199010850_199010868_pos_37868	-0.0904144
chr2_196435536_196435554_pos_275066	-0.0904147
chr10_14125640_14125658_pos_55908	-0.090415
chr10_95474426_95474444_pos_74440	-0.0904172
chr17_17552768_17552786_pos_203572	-0.0904184
chr6_5472020_5472038_pos_410296	-0.0904186
chr9_121710025_121710043_pos_506586	-0.0904194
chr7_2305076_2305094_pos_442833	-0.0904211
chr3_69868148_69868166_pos_329525	-0.0904217
chr2_160343558_160343576_pos_269679	-0.0904227
chr1_169091790_169091808_pos_33206	-0.0904241
chr18_77067921_77067939_pos_231551	-0.0904253
chr14_68680760_68680778_pos_156781	-0.090426
chr9_33415646_33415664_pos_494793	-0.090426
chr17_78975343_78975361_pos_218226	-0.0904272
chr1_99638924_99638942_pos_24884	-0.0904317
chr3_14234544_14234562_pos_316721	-0.0904384
chr6_34363446_34363464_pos_418330	-0.0904406
chr13_30581418_30581436_pos_137569	-0.0904414
chr13_30360724_30360742_pos_137495	-0.0904423
chr1_201651920_201651938_pos_38524	-0.0904448
chr1_173123132_173123150_pos_33993	-0.0904476
chr14_23440228_23440246_pos_149497	-0.0904479
chr11_19199840_19199858_pos_89189	-0.0904489
chr1_94974854_94974872_pos_24578	-0.090449
chr9_13513340_13513358_pos_492280	-0.0904498
chr19_13399280_13399298_pos_235143	-0.0904503
chr1_234528622_234528640_pos_49102	-0.0904513
chr3_113626116_113626134_pos_334062	-0.090452
chr10_76437200_76437218_pos_68851	-0.0904521
chr5_159656038_159656056_pos_403892	-0.0904523
chr1_51690461_51690479_pos_14879	-0.0904539
chr20_4006616_4006634_pos_285865	-0.090458
chr6_151063652_151063670_pos_437091	-0.0904592
chr11_43575280_43575298_pos_91923	-0.0904598
chr1_192477257_192477275_pos_37325	-0.0904601
chr2_191855516_191855534_pos_274775	-0.0904608
chr1_245166798_245166816_pos_51355	-0.090463
chr8_101578318_101578336_pos_482238	-0.090463
chr1_204440094_204440112_pos_40311	-0.0904652
chr11_35367748_35367766_pos_91569	-0.0904661
chr4_14309509_14309527_pos_353415	-0.090472
chr1_23598687_23598705_pos_7380	-0.0904737
chr22_24198100_24198118_pos_305499	-0.0904739
chr3_132606752_132606770_pos_339262	-0.0904759
chr1_212456137_212456155_pos_42793	-0.0904762
chr2_181780531_181780549_pos_273268	-0.0904767
chr4_123522893_123522911_pos_365494	-0.0904811
chr19_40646972_40646990_pos_238589	-0.0904812
chr2_11498076_11498094_pos_243617	-0.0904816
chr10_124678422_124678440_pos_82050	-0.0904826
chr11_65446875_65446893_pos_95866	-0.0904828
chr11_68589968_68589986_pos_96916	-0.0904828
chr9_124280127_124280145_pos_507200	-0.0904848
chr17_50185980_50185998_pos_210808	-0.090486
chr15_91944476_91944494_pos_181672	-0.0904861
chr22_41369792_41369810_pos_311575	-0.0904907
chr3_45538448_45538466_pos_323576	-0.0904909
chr14_49940069_49940087_pos_151391	-0.0904918
chr3_72727420_72727438_pos_330736	-0.0904919
chr3_127954774_127954792_pos_337907	-0.0904947
chr10_77974958_77974976_pos_69198	-0.0904978
chrX_124211570_124211588_pos_517995	-0.0905001
chr1_178096766_178096784_pos_34787	-0.0905018
chr13_27504295_27504313_pos_136496	-0.0905024
chr5_150619429_150619447_pos_401324	-0.0905031
chr21_31945662_31945680_pos_299445	-0.0905043
chr11_103545890_103545908_pos_102274	-0.0905053
chr5_2008486_2008504_pos_376744	-0.0905056
chr7_129742208_129742226_pos_460882	-0.0905069
chr22_29149505_29149523_pos_307295	-0.0905071
chr10_129954492_129954510_pos_83304	-0.0905095
chr12_92403304_92403322_pos_125585	-0.0905111
chr1_234589563_234589581_pos_49302	-0.0905141
chr16_7313310_7313328_pos_186209	-0.0905143
chr1_227786506_227786524_pos_46533	-0.0905145
chr17_50154120_50154138_pos_210769	-0.0905153
chr10_865987_866005_pos_52234	-0.0905154
chr9_111299264_111299282_pos_504361	-0.0905154
chr4_185757616_185757634_pos_375272	-0.0905161
chr16_66267992_66268010_pos_192713	-0.0905165
chr8_29474309_29474327_pos_473345	-0.0905243
chr6_139289530_139289548_pos_434105	-0.0905246
chr1_53048134_53048152_pos_15044	-0.0905251
chr22_46007551_46007569_pos_313102	-0.0905262
chr7_44702296_44702314_pos_451347	-0.0905264
chr11_19864637_19864655_pos_89555	-0.0905277
chr22_30302258_30302276_pos_307638	-0.0905308
chr2_234861944_234861962_pos_282197	-0.0905323
chr19_2775702_2775720_pos_232696	-0.0905338
chr8_26265948_26265966_pos_472284	-0.090534
chr4_85790669_85790687_pos_361442	-0.0905343
chr4_153553872_153553890_pos_370886	-0.0905349
chr12_6274306_6274324_pos_113198	-0.090536
chr4_168840690_168840708_pos_372704	-0.090538
chr14_69716204_69716222_pos_157605	-0.0905395
chr22_37570750_37570768_pos_310149	-0.0905406
chr1_30902318_30902336_pos_9855	-0.0905414
chr8_143398336_143398354_pos_490236	-0.0905423
chr1_74362832_74362850_pos_20567	-0.0905429
chr7_105979710_105979728_pos_458338	-0.0905441
chr4_159151342_159151360_pos_371892	-0.0905446
chr8_23974278_23974296_pos_471820	-0.0905446
chr6_46289153_46289171_pos_422434	-0.0905455
chr1_77539978_77539996_pos_20851	-0.0905484
chr2_100068040_100068058_pos_261287	-0.0905485
chr6_122032776_122032794_pos_430890	-0.0905504
chr1_116915624_116915642_pos_27860	-0.0905509
chr7_140349244_140349262_pos_464313	-0.0905538
chr4_118965081_118965099_pos_364599	-0.090554
chr10_74291834_74291852_pos_68084	-0.0905578
chr15_71144115_71144133_pos_175774	-0.0905607
chr18_45067356_45067374_pos_226650	-0.0905609
chr12_121829683_121829701_pos_133141	-0.0905642
chr1_201406885_201406903_pos_38244	-0.0905671
chr14_33933594_33933612_pos_150782	-0.0905694
chr3_46850306_46850324_pos_324065	-0.090572
chr7_80584307_80584325_pos_455374	-0.090572
chr1_62735662_62735680_pos_18345	-0.0905723
chr2_45926552_45926570_pos_252789	-0.0905738
chr20_3934086_3934104_pos_285834	-0.0905771
chr13_23467728_23467746_pos_135799	-0.0905776
chr17_42314321_42314339_pos_208093	-0.0905778
chr5_154473648_154473666_pos_402286	-0.0905817
chr17_75642912_75642930_pos_216431	-0.0905818
chr13_108959552_108959570_pos_146879	-0.0905828
chr8_35873042_35873060_pos_474267	-0.0905843
chr4_128736416_128736434_pos_366632	-0.0905857
chr7_540102_540120_pos_442111	-0.0905859
chr3_132605668_132605686_pos_339249	-0.0905862
chr6_125766142_125766160_pos_431496	-0.0905919
chr5_160133270_160133288_pos_404015	-0.0905925
chr2_133674674_133674692_pos_266060	-0.0905942
chr10_71838824_71838842_pos_67077	-0.0905949
chr8_48674583_48674601_pos_476781	-0.0905949
chr1_177301022_177301040_pos_34640	-0.0905954
chr1_54370714_54370732_pos_15397	-0.0905965
chr9_76688060_76688078_pos_497718	-0.0905966
chr7_47445906_47445924_pos_452041	-0.0905967
chr3_8740949_8740967_pos_314998	-0.090597
chr10_33229529_33229547_pos_60627	-0.0905976
chr6_121444758_121444776_pos_430665	-0.0905978
chr11_113871944_113871962_pos_103552	-0.0905983
chr2_234996518_234996536_pos_282295	-0.0905992
chr2_164792968_164792986_pos_270504	-0.0906001
chr2_11386362_11386380_pos_243517	-0.0906012
chr21_45357496_45357514_pos_303085	-0.0906016
chr5_11001280_11001298_pos_377658	-0.0906027
chr15_62431210_62431228_pos_171526	-0.0906049
chr13_97239546_97239564_pos_145425	-0.0906072
chr2_231321258_231321276_pos_281651	-0.0906084
chr3_149620672_149620690_pos_341744	-0.0906085
chr1_1352172_1352190_pos_92	-0.0906105
chr17_47908322_47908340_pos_210043	-0.0906107
chr1_208117828_208117846_pos_41687	-0.0906116
chr11_62506610_62506628_pos_95105	-0.090612
chr5_151599370_151599388_pos_401769	-0.0906129
chr15_43882102_43882120_pos_168269	-0.0906133
chr11_73169202_73169220_pos_97935	-0.0906149
chr10_20888938_20888956_pos_57314	-0.0906161
chr1_10857067_10857085_pos_3644	-0.0906164
chr1_220014634_220014652_pos_44625	-0.0906164
chr13_106651334_106651352_pos_146684	-0.0906178
chr5_10332224_10332242_pos_377377	-0.0906182
chr16_25049710_25049728_pos_188913	-0.0906183
chr14_50955697_50955715_pos_151702	-0.0906204
chr10_122102624_122102642_pos_81280	-0.0906206
chr3_126932522_126932540_pos_337518	-0.0906212
chr14_102555732_102555750_pos_163396	-0.0906248
chr3_127779922_127779940_pos_337806	-0.0906249
chr10_69686442_69686460_pos_66105	-0.0906258
chr3_129554850_129554868_pos_338774	-0.0906263
chr12_30930770_30930788_pos_117142	-0.0906264
chr11_68399313_68399331_pos_96809	-0.0906275
chr12_114376482_114376500_pos_131263	-0.0906289
chr2_121562076_121562094_pos_264985	-0.0906311
chr14_24876316_24876334_pos_149730	-0.0906325
chr13_97239830_97239848_pos_145431	-0.0906333
chr15_31333048_31333066_pos_165140	-0.0906349
chr13_112729974_112729992_pos_148300	-0.0906371
chr10_114714536_114714554_pos_80026	-0.0906376
chr10_89225114_89225132_pos_72237	-0.0906384
chr21_42263184_42263202_pos_302167	-0.0906399
chr4_124146247_124146265_pos_365909	-0.0906405
chr1_15328672_15328690_pos_4918	-0.0906415
chr15_36914950_36914968_pos_166205	-0.0906421
chr4_15405318_15405336_pos_353681	-0.0906426
chr3_53083758_53083776_pos_325552	-0.0906453
chr19_43774626_43774644_pos_239080	-0.090647
chr9_532966_532984_pos_490602	-0.0906479
chr1_164671874_164671892_pos_31858	-0.090648
chr2_172285596_172285614_pos_271488	-0.09065
chr6_90177956_90177974_pos_426414	-0.0906542
chr2_40433126_40433144_pos_250827	-0.0906551
chr3_129227836_129227854_pos_338576	-0.0906604
chr1_27505500_27505518_pos_9032	-0.0906622
chr2_207193212_207193230_pos_277077	-0.0906628
chr18_70295392_70295410_pos_230759	-0.0906642
chr3_120437304_120437322_pos_335178	-0.0906654
chr10_78377598_78377616_pos_69356	-0.0906662
chr15_77497204_77497222_pos_177906	-0.0906676
chr10_125020527_125020545_pos_82325	-0.0906678
chr11_26948111_26948129_pos_90086	-0.0906688
chr3_50619176_50619194_pos_325011	-0.0906692
chr20_45344400_45344418_pos_293168	-0.09067
chr11_62503044_62503062_pos_95075	-0.0906712
chr12_124027106_124027124_pos_133895	-0.0906721
chr2_39494922_39494940_pos_250328	-0.0906732
chr4_169664926_169664944_pos_373013	-0.0906744
chr5_38657058_38657076_pos_380592	-0.0906744
chr11_32382886_32382904_pos_90766	-0.0906747
chr3_12553943_12553961_pos_316039	-0.0906765
chr1_63947404_63947422_pos_18744	-0.090677
chr10_48465636_48465654_pos_62805	-0.0906806
chr16_68276496_68276514_pos_193352	-0.0906809
chr1_54571033_54571051_pos_15570	-0.0906836
chr14_99809839_99809857_pos_162692	-0.0906855
chr5_107567398_107567416_pos_390263	-0.090686
chr3_8623148_8623166_pos_314956	-0.0906866
chr5_150511824_150511842_pos_401161	-0.0906877
chr3_12574902_12574920_pos_316069	-0.0906895
chr20_46563296_46563314_pos_293376	-0.0906897
chr7_26689150_26689168_pos_447134	-0.0906901
chr1_1677922_1677940_pos_169	-0.0906915
chr1_230773202_230773220_pos_47518	-0.0906927
chr22_35834244_35834262_pos_309197	-0.0906939
chr12_51955864_51955882_pos_120205	-0.090695
chr5_139659178_139659196_pos_396634	-0.0906954
chr12_108654052_108654070_pos_129376	-0.090696
chr6_82130068_82130086_pos_425444	-0.0906973
chr9_133658940_133658958_pos_511078	-0.090698
chr9_87569706_87569724_pos_498976	-0.0907025
chr13_91087462_91087480_pos_145016	-0.0907033
chr6_127972248_127972266_pos_431572	-0.0907033
chr1_184022077_184022095_pos_36509	-0.0907039
chr4_12562236_12562254_pos_353268	-0.0907047
chr1_59427993_59428011_pos_17081	-0.090706
chr1_78008248_78008266_pos_20979	-0.0907069
chr10_4352364_4352382_pos_53442	-0.090707
chr12_105741396_105741414_pos_128490	-0.0907078
chr8_105769701_105769719_pos_483311	-0.0907097
chr4_41437130_41437148_pos_356581	-0.0907098
chr19_5226172_5226190_pos_233472	-0.0907116
chr5_123579508_123579526_pos_392524	-0.0907172
chr15_42594264_42594282_pos_168117	-0.0907179
chr1_180640803_180640821_pos_35315	-0.0907188
chr7_18552499_18552517_pos_445596	-0.090719
chr8_271242_271260_pos_466221	-0.0907206
chr14_35335609_35335627_pos_151091	-0.0907221
chr18_32422438_32422456_pos_225267	-0.0907229
chr6_22149499_22149517_pos_416469	-0.0907235
chr3_167852366_167852384_pos_343763	-0.0907257
chr8_133538636_133538654_pos_488734	-0.090727
chr21_28633728_28633746_pos_298911	-0.0907271
chr13_94382801_94382819_pos_145144	-0.0907299
chr3_114519684_114519702_pos_334220	-0.0907304
chr4_185926080_185926098_pos_375754	-0.0907306
chr4_53050499_53050517_pos_357828	-0.0907311
chr8_54453676_54453694_pos_477260	-0.0907325
chr16_4374574_4374592_pos_185898	-0.0907335
chr15_70698876_70698894_pos_175572	-0.0907356
chr1_21254369_21254387_pos_6365	-0.0907358
chr12_23906406_23906424_pos_116062	-0.0907364
chr7_23242466_23242484_pos_446289	-0.0907401
chr2_205768158_205768176_pos_276784	-0.0907407
chr6_36918772_36918790_pos_419591	-0.0907418
chr11_62508608_62508626_pos_95119	-0.0907445
chr13_109778206_109778224_pos_147099	-0.0907466
chr5_68248892_68248910_pos_385343	-0.0907477
chr3_58020226_58020244_pos_326558	-0.0907486
chr18_10130130_10130148_pos_221450	-0.0907489
chr2_216842842_216842860_pos_278335	-0.0907499
chr15_84750928_84750946_pos_179308	-0.0907538
chr20_48847050_48847068_pos_294128	-0.0907542
chr10_14543236_14543254_pos_55937	-0.0907548
chr1_8986391_8986409_pos_2544	-0.0907563
chr6_11202300_11202318_pos_411657	-0.0907577
chr5_168843296_168843314_pos_404562	-0.0907605
chr11_124938342_124938360_pos_107094	-0.0907627
chr7_23423216_23423234_pos_446348	-0.0907634
chr3_64815330_64815348_pos_327836	-0.0907644
chr6_1623474_1623492_pos_408870	-0.0907666
chr2_67649781_67649799_pos_257220	-0.0907669
chr2_111313102_111313120_pos_263873	-0.0907679
chr10_70296814_70296832_pos_66317	-0.090768
chr13_49622654_49622672_pos_142055	-0.0907687
chr17_80959700_80959718_pos_218604	-0.0907703
chr8_17678100_17678118_pos_469709	-0.0907744
chr5_37666022_37666040_pos_380329	-0.0907769
chr3_129503542_129503560_pos_338752	-0.0907774
chr1_183408063_183408081_pos_36094	-0.0907788
chr16_89316268_89316286_pos_198282	-0.0907791
chr9_106830254_106830272_pos_502759	-0.0907804
chr20_32457700_32457718_pos_289783	-0.0907806
chr4_53510554_53510572_pos_357931	-0.0907808
chr4_120243154_120243172_pos_365009	-0.0907812
chr7_15766280_15766298_pos_444982	-0.0907829
chr8_51653620_51653638_pos_476924	-0.0907835
chr1_183368792_183368810_pos_36081	-0.0907843
chr2_210310307_210310325_pos_277447	-0.0907859
chr10_11113856_11113874_pos_54849	-0.0907867
chr12_49642666_49642684_pos_119502	-0.0907868
chr9_113475168_113475186_pos_504793	-0.0907881
chr2_168639544_168639562_pos_271091	-0.0907886
chr18_48989976_48989994_pos_227960	-0.0907887
chr17_83089328_83089346_pos_219471	-0.0907892
chr4_173519618_173519636_pos_373320	-0.0907898
chr2_46822038_46822056_pos_253543	-0.09079
chr2_201125491_201125509_pos_275749	-0.0907906
chr8_17614024_17614042_pos_469617	-0.0907932
chr6_158408852_158408870_pos_438781	-0.0907947
chr2_12924982_12925000_pos_244167	-0.090795
chr1_232553264_232553282_pos_48557	-0.0907959
chr2_237596870_237596888_pos_283453	-0.0907971
chr5_153626668_153626686_pos_402033	-0.0907979
chr12_124390930_124390948_pos_134009	-0.0907982
chr11_69010123_69010141_pos_97053	-0.0908002
chr10_13271954_13271972_pos_55538	-0.0908041
chr12_8628860_8628878_pos_113545	-0.0908043
chr4_102622538_102622556_pos_363163	-0.0908053
chr15_96052460_96052478_pos_182678	-0.090809
chr2_12852340_12852358_pos_244129	-0.0908095
chr11_12044412_12044430_pos_86754	-0.0908106
chr18_59469078_59469096_pos_229928	-0.0908155
chr6_116405464_116405482_pos_429752	-0.0908157
chr5_109455868_109455886_pos_390523	-0.0908158
chr2_105883167_105883185_pos_262897	-0.0908193
chr2_119762060_119762078_pos_264528	-0.0908223
chr22_27662824_27662842_pos_306558	-0.0908229
chr20_34605277_34605295_pos_290394	-0.0908243
chr4_70895978_70895996_pos_359261	-0.0908267
chr11_116930548_116930566_pos_104517	-0.090828
chr14_24873826_24873844_pos_149727	-0.0908289
chr22_17376457_17376475_pos_303761	-0.0908303
chr10_89217550_89217568_pos_72227	-0.0908324
chr3_24419578_24419596_pos_318615	-0.0908326
chr2_128153930_128153948_pos_265430	-0.0908327
chr17_41651775_41651793_pos_207842	-0.0908332
chr6_16759499_16759517_pos_414522	-0.0908332
chr10_78754786_78754804_pos_69647	-0.0908367
chr1_61160134_61160152_pos_17710	-0.090837
chr11_118659720_118659738_pos_105163	-0.0908375
chr6_163954756_163954774_pos_440538	-0.0908378
chr10_60454440_60454458_pos_64336	-0.090839
chr5_149583618_149583636_pos_400487	-0.0908423
chr1_183079102_183079120_pos_35827	-0.0908468
chr5_126914858_126914876_pos_393866	-0.090847
chr13_51253448_51253466_pos_142670	-0.0908505
chr2_38484216_38484234_pos_250118	-0.0908546
chr7_55129770_55129788_pos_453319	-0.0908611
chr22_32951892_32951910_pos_308496	-0.0908618
chr8_134830123_134830141_pos_488994	-0.0908633
chr10_71263176_71263194_pos_66846	-0.0908639
chr17_57554414_57554432_pos_212148	-0.0908677
chr16_79286370_79286388_pos_195382	-0.0908679
chr4_182240256_182240274_pos_373970	-0.0908707
chr15_98899894_98899912_pos_183393	-0.0908724
chr9_36142752_36142770_pos_495412	-0.0908726
chr2_128988249_128988267_pos_265725	-0.0908751
chr5_139673448_139673466_pos_396705	-0.0908763
chr9_33170860_33170878_pos_494659	-0.0908784
chr9_109857608_109857626_pos_503753	-0.0908795
chr17_74982130_74982148_pos_216207	-0.0908813
chr4_7965390_7965408_pos_352595	-0.090882
chr16_78117028_78117046_pos_195164	-0.0908903
chr10_100359148_100359166_pos_75575	-0.0908904
chr2_107338256_107338274_pos_263070	-0.0908921
chr11_93532308_93532326_pos_101021	-0.0908926
chr17_27408291_27408309_pos_204956	-0.0908927
chr20_22978928_22978946_pos_288720	-0.0908931
chr6_4377830_4377848_pos_410024	-0.0908939
chr10_52215866_52215884_pos_63611	-0.0908949
chr6_163965744_163965762_pos_440613	-0.0908963
chr2_83081448_83081466_pos_259207	-0.0909012
chr9_533732_533750_pos_490614	-0.0909012
chr21_39319854_39319872_pos_301544	-0.0909031
chrX_108250802_108250820_pos_517450	-0.0909038
chr11_8868230_8868248_pos_85541	-0.0909045
chr8_22401088_22401106_pos_471149	-0.0909066
chr1_174497698_174497716_pos_34152	-0.0909107
chr2_103401943_103401961_pos_262500	-0.0909112
chr9_71631590_71631608_pos_497230	-0.0909112
chr11_11535216_11535234_pos_86403	-0.0909136
chr16_10828136_10828154_pos_186665	-0.0909154
chr2_241610354_241610372_pos_285011	-0.0909175
chr10_110311768_110311786_pos_77836	-0.0909178
chr5_137269492_137269510_pos_395521	-0.0909179
chr16_23504754_23504772_pos_188668	-0.0909188
chr5_35198230_35198248_pos_380058	-0.0909198
chr9_123361336_123361354_pos_507054	-0.0909213
chr1_167066832_167066850_pos_32425	-0.0909217
chr3_171835358_171835376_pos_344930	-0.0909218
chr13_80040569_80040587_pos_144614	-0.0909226
chr6_75483398_75483416_pos_424883	-0.0909227
chr18_36367238_36367256_pos_225921	-0.0909231
chr1_3080796_3080814_pos_605	-0.0909242
chr14_73428066_73428084_pos_158371	-0.0909318
chr5_177309855_177309873_pos_407946	-0.0909321
chr11_103536508_103536526_pos_102255	-0.0909332
chr2_26711890_26711908_pos_246529	-0.0909335
chr10_62084396_62084414_pos_65003	-0.090934
chr22_46149078_46149096_pos_313239	-0.090934
chr5_671692_671710_pos_376271	-0.0909341
chr4_30863000_30863018_pos_355458	-0.0909342
chr6_13526971_13526989_pos_413004	-0.0909382
chr3_187018055_187018073_pos_347790	-0.0909398
chr8_123486828_123486846_pos_485325	-0.0909398
chr8_132946677_132946695_pos_488255	-0.0909405
chr10_88942144_88942162_pos_72117	-0.0909433
chr9_130825147_130825165_pos_509759	-0.090945
chr8_123691912_123691930_pos_485639	-0.0909465
chr4_159429445_159429463_pos_372105	-0.0909467
chr15_84703136_84703154_pos_179299	-0.0909488
chr11_76318870_76318888_pos_99048	-0.0909504
chr4_159298832_159298850_pos_372019	-0.0909541
chr10_72735492_72735510_pos_67562	-0.0909585
chr10_69321964_69321982_pos_65918	-0.0909644
chr7_140230040_140230058_pos_464277	-0.0909655
chr1_8988050_8988068_pos_2546	-0.090966
chr9_96556183_96556201_pos_501599	-0.0909665
chr1_172351978_172351996_pos_33860	-0.0909689
chr13_110232349_110232367_pos_147349	-0.0909703
chr5_149841368_149841386_pos_400734	-0.0909708
chr1_168428159_168428177_pos_32877	-0.0909716
chr7_5698736_5698754_pos_444044	-0.0909745
chr10_60206946_60206964_pos_64146	-0.0909766
chr2_158495245_158495263_pos_268696	-0.0909767
chr3_171647006_171647024_pos_344773	-0.0909777
chr7_131537770_131537788_pos_461571	-0.0909793
chr7_51140498_51140516_pos_452907	-0.0909824
chr4_54225310_54225328_pos_358188	-0.0909836
chr22_42869129_42869147_pos_312227	-0.0909844
chr5_56615682_56615700_pos_382822	-0.0909846
chr3_102181570_102181588_pos_332689	-0.090989
chr4_57086400_57086418_pos_358880	-0.0909908
chr13_110262996_110263014_pos_147445	-0.0909915
chr6_93104674_93104692_pos_426819	-0.0909922
chr3_195081475_195081493_pos_350409	-0.0909938
chr20_38171337_38171355_pos_291725	-0.0909944
chr9_116549492_116549510_pos_505722	-0.0909956
chr1_145956096_145956114_pos_28455	-0.0909969
chr11_10407126_10407144_pos_85979	-0.0909972
chrX_21944384_21944402_pos_513697	-0.0909974
chr10_21509080_21509098_pos_57577	-0.0909976
chr7_25847794_25847812_pos_446967	-0.0909977
chr7_151068236_151068254_pos_465117	-0.0909982
chr17_75124638_75124656_pos_216288	-0.0910029
chr5_31771026_31771044_pos_379254	-0.091003
chrX_72395469_72395487_pos_516947	-0.0910031
chrX_108121476_108121494_pos_517436	-0.0910043
chr10_90642282_90642300_pos_72649	-0.0910056
chr1_17569930_17569948_pos_5698	-0.0910067
chr16_87541717_87541735_pos_197729	-0.0910081
chr10_33233702_33233720_pos_60638	-0.0910106
chr8_145057308_145057326_pos_490538	-0.0910154
chr2_62201605_62201623_pos_255804	-0.0910169
chr13_36163869_36163887_pos_139005	-0.0910182
chr19_50004268_50004286_pos_240866	-0.0910211
chr20_32524152_32524170_pos_289888	-0.0910228
chr6_133062512_133062530_pos_432345	-0.0910236
chr12_128426608_128426626_pos_134728	-0.0910263
chr7_16028233_16028251_pos_445039	-0.0910265
chr2_240299554_240299572_pos_284725	-0.0910275
chr2_135997796_135997814_pos_266819	-0.0910305
chr1_79193266_79193284_pos_21123	-0.0910311
chr5_172789884_172789902_pos_406224	-0.0910328
chr18_22195230_22195248_pos_222814	-0.0910347
chr2_10874188_10874206_pos_243448	-0.0910351
chr3_61594310_61594328_pos_327018	-0.0910364
chr17_75873818_75873836_pos_216595	-0.0910365
chr12_75836684_75836702_pos_123754	-0.0910376
chr1_222038239_222038257_pos_45107	-0.091038
chr8_48765212_48765230_pos_476846	-0.0910381
chr10_95247967_95247985_pos_74023	-0.0910385
chr16_66703688_66703706_pos_192838	-0.0910392
chr20_63484816_63484834_pos_297601	-0.0910417
chr5_78506841_78506859_pos_386942	-0.0910432
chr9_68417410_68417428_pos_496082	-0.0910459
chr2_19819685_19819703_pos_245324	-0.0910466
chr5_72871866_72871884_pos_386141	-0.0910474
chr1_110235221_110235239_pos_26152	-0.0910494
chr4_153116078_153116096_pos_370613	-0.0910497
chr10_79419964_79419982_pos_70610	-0.0910502
chr3_124878882_124878900_pos_336846	-0.0910504
chr10_10818314_10818332_pos_54553	-0.091053
chr8_106288006_106288024_pos_483373	-0.0910533
chr2_150130372_150130390_pos_267984	-0.0910564
chr8_38870278_38870296_pos_475044	-0.0910585
chr13_110380440_110380458_pos_147702	-0.0910619
chr10_110069728_110069746_pos_77620	-0.0910641
chr13_57640808_57640826_pos_142996	-0.091066
chr21_25882029_25882047_pos_298393	-0.0910678
chr12_2247342_2247360_pos_111268	-0.0910699
chr11_57196657_57196675_pos_94011	-0.0910716
chr2_134441502_134441520_pos_266568	-0.0910727
chr11_12020212_12020230_pos_86729	-0.0910739
chr3_57998588_57998606_pos_326542	-0.0910739
chr8_9295148_9295166_pos_467304	-0.0910763
chr8_22641022_22641040_pos_471324	-0.0910779
chr12_65327340_65327358_pos_122366	-0.0910786
chr2_47311082_47311100_pos_254006	-0.0910807
chr5_150627148_150627166_pos_401343	-0.0910838
chr3_119360917_119360935_pos_334742	-0.0910853
chr12_80187080_80187098_pos_124434	-0.0910864
chr22_32804984_32805002_pos_308277	-0.0910871
chr17_43402922_43402940_pos_208449	-0.0910874
chr11_75311974_75311992_pos_98496	-0.0910879
chr6_16838257_16838275_pos_414616	-0.0910887
chr2_65076178_65076196_pos_256609	-0.0910888
chr3_152399455_152399473_pos_342428	-0.0910894
chr11_126112827_126112845_pos_107408	-0.0910912
chr5_81779016_81779034_pos_387815	-0.0910917
chr5_136001890_136001908_pos_395354	-0.0910918
chr4_185801644_185801662_pos_375390	-0.0910939
chr12_82650808_82650826_pos_124605	-0.0910969
chr2_145800981_145800999_pos_267814	-0.0910989
chr9_16828459_16828477_pos_493581	-0.0911
chr22_42680710_42680728_pos_312040	-0.0911033
chr8_17184496_17184514_pos_469472	-0.0911041
chr4_185290382_185290400_pos_374971	-0.0911042
chr22_42867854_42867872_pos_312215	-0.0911081
chr15_34514968_34514986_pos_165446	-0.0911122
chr22_37911020_37911038_pos_310362	-0.0911162
chr7_55065166_55065184_pos_453209	-0.091122
chr3_38526426_38526444_pos_321644	-0.0911227
chr10_122129912_122129930_pos_81336	-0.0911242
chr6_26572772_26572790_pos_417262	-0.0911258
chr22_36334794_36334812_pos_309649	-0.091126
chr17_40284722_40284740_pos_207478	-0.0911271
chr21_39674974_39674992_pos_301669	-0.09113
chr12_9650362_9650380_pos_113624	-0.091132
chr17_21276071_21276089_pos_204738	-0.0911346
chr17_59381966_59381984_pos_212805	-0.0911356
chr1_237007732_237007750_pos_50509	-0.091136
chr2_12932182_12932200_pos_244184	-0.0911365
chr6_13572648_13572666_pos_413018	-0.0911381
chr2_179842721_179842739_pos_273169	-0.0911388
chr13_48543158_48543176_pos_141798	-0.0911393
chr10_76250661_76250679_pos_68686	-0.0911397
chr1_94538442_94538460_pos_24257	-0.0911418
chr2_10874328_10874346_pos_243450	-0.0911429
chr2_32720657_32720675_pos_248387	-0.0911429
chr18_240462_240480_pos_219559	-0.0911432
chr9_106860040_106860058_pos_502766	-0.091146
chr16_85169685_85169703_pos_196607	-0.0911461
chr8_40951818_40951836_pos_475468	-0.0911461
chr6_34300380_34300398_pos_418260	-0.0911465
chr6_90189239_90189257_pos_426464	-0.0911474
chr2_216644812_216644830_pos_278107	-0.091148
chr1_44239224_44239242_pos_13563	-0.091149
chr16_2890858_2890876_pos_185191	-0.0911499
chr5_168734743_168734761_pos_404476	-0.0911499
chr1_231897288_231897306_pos_48059	-0.0911502
chr2_196330322_196330340_pos_274979	-0.0911529
chr9_131678748_131678766_pos_510519	-0.0911534
chr17_41738189_41738207_pos_207867	-0.0911549
chr15_51186378_51186396_pos_169399	-0.0911559
chr12_5050225_5050243_pos_112797	-0.0911562
chr1_59523379_59523397_pos_17142	-0.0911591
chr11_57645051_57645069_pos_94194	-0.0911593
chr14_55355072_55355090_pos_153238	-0.0911595
chr7_84023124_84023142_pos_455695	-0.0911598
chr9_95499364_95499382_pos_501361	-0.0911639
chr10_102628530_102628548_pos_76184	-0.0911644
chr2_109031854_109031872_pos_263294	-0.091165
chr5_39399562_39399580_pos_380697	-0.0911722
chr6_154507764_154507782_pos_437611	-0.0911728
chr3_57951530_57951548_pos_326497	-0.0911735
chr19_16355381_16355399_pos_235868	-0.0911744
chr3_187290014_187290032_pos_347973	-0.0911746
chr5_141514016_141514034_pos_397234	-0.0911748
chr1_24705994_24706012_pos_7788	-0.091175
chr1_10734120_10734138_pos_3505	-0.0911762
chrX_10052812_10052830_pos_512655	-0.0911762
chr15_47736764_47736782_pos_168721	-0.0911765
chr15_96345230_96345248_pos_182801	-0.0911768
chr14_92785912_92785930_pos_161708	-0.0911784
chr1_55443769_55443787_pos_15890	-0.0911786
chr12_124369683_124369701_pos_133968	-0.0911786
chr10_110490764_110490782_pos_78042	-0.0911808
chr5_36745866_36745884_pos_380308	-0.0911813
chr17_82671058_82671076_pos_219342	-0.0911815
chr7_7868120_7868138_pos_444453	-0.091183
chr17_75034544_75034562_pos_216219	-0.0911843
chr12_48985850_48985868_pos_119393	-0.0911848
chr16_82302438_82302456_pos_195813	-0.0911854
chr10_74988617_74988635_pos_68311	-0.0911867
chr5_142806816_142806834_pos_398113	-0.0911873
chr13_97506758_97506776_pos_145612	-0.0911885
chr1_178096249_178096267_pos_34782	-0.0911886
chr4_173513386_173513404_pos_373259	-0.0911886
chr2_202429332_202429350_pos_275993	-0.091192
chr14_24774884_24774902_pos_149692	-0.0911924
chr7_25261418_25261436_pos_446710	-0.0911925
chr8_30391628_30391646_pos_473731	-0.0911973
chr12_3281913_3281931_pos_112254	-0.0911977
chr1_209742370_209742388_pos_42212	-0.0911986
chr15_99669530_99669548_pos_184046	-0.0911995
chr6_43706299_43706317_pos_421615	-0.0912003
chr7_107472795_107472813_pos_458788	-0.0912014
chr7_101352456_101352474_pos_457476	-0.0912016
chr16_50593956_50593974_pos_190403	-0.0912025
chr14_75861241_75861259_pos_159341	-0.0912031
chr12_118148522_118148540_pos_132287	-0.0912037
chr14_20971722_20971740_pos_149080	-0.0912039
chr13_110912858_110912876_pos_148002	-0.0912056
chr1_1395340_1395358_pos_102	-0.0912093
chr12_105882609_105882627_pos_128542	-0.0912104
chr21_33442246_33442264_pos_299805	-0.0912106
chr12_19999974_19999992_pos_115446	-0.0912119
chr2_182444984_182445002_pos_273433	-0.0912127
chr19_34997612_34997630_pos_237600	-0.091214
chr15_90343010_90343028_pos_181034	-0.0912171
chr10_100129580_100129598_pos_75566	-0.091218
chr15_29533744_29533762_pos_164748	-0.0912184
chr4_185835111_185835129_pos_375519	-0.0912202
chr4_145934756_145934774_pos_368858	-0.0912302
chr22_32888228_32888246_pos_308439	-0.0912321
chr10_44975640_44975658_pos_62504	-0.0912329
chr6_139403942_139403960_pos_434184	-0.0912352
chr10_124722764_124722782_pos_82132	-0.0912371
chr13_94433472_94433490_pos_145171	-0.0912375
chr20_63456470_63456488_pos_297572	-0.0912389
chr3_184815344_184815362_pos_347130	-0.0912405
chr12_12033337_12033355_pos_114152	-0.0912411
chr5_136071384_136071402_pos_395445	-0.0912422
chr3_159620556_159620574_pos_343291	-0.0912454
chr19_42023756_42023774_pos_238838	-0.0912457
chr5_57863052_57863070_pos_383273	-0.0912462
chr20_10741414_10741432_pos_287167	-0.0912503
chr2_182379734_182379752_pos_273429	-0.0912511
chr21_39670546_39670564_pos_301665	-0.0912528
chr6_43938374_43938392_pos_421752	-0.0912555
chr1_163230957_163230975_pos_31597	-0.091256
chr20_32433808_32433826_pos_289764	-0.0912565
chr14_71319842_71319860_pos_157761	-0.0912581
chr12_26152914_26152932_pos_116368	-0.0912582
chr21_33233331_33233349_pos_299723	-0.0912588
chr16_27981319_27981337_pos_189301	-0.0912594
chr17_64216484_64216502_pos_214007	-0.0912597
chr6_167351140_167351158_pos_441147	-0.0912603
chr12_5074078_5074096_pos_112817	-0.0912609
chr2_48353439_48353457_pos_254118	-0.0912621
chr7_7329560_7329578_pos_444382	-0.0912643
chr8_47669364_47669382_pos_476364	-0.0912646
chr16_54194300_54194318_pos_190830	-0.0912651
chr6_11356942_11356960_pos_411913	-0.0912664
chr1_53024113_53024131_pos_15009	-0.0912665
chr2_19800516_19800534_pos_245292	-0.0912701
chr5_141508664_141508682_pos_397197	-0.0912708
chr10_6163892_6163910_pos_54043	-0.0912717
chr17_17869155_17869173_pos_203950	-0.0912737
chr5_59194201_59194219_pos_383690	-0.0912739
chr7_132319000_132319018_pos_461902	-0.091274
chr7_132255985_132256003_pos_461881	-0.0912756
chr3_4535086_4535104_pos_314248	-0.0912762
chr11_120546756_120546774_pos_105911	-0.0912784
chr1_27573928_27573946_pos_9293	-0.0912802
chr10_29473180_29473198_pos_59027	-0.0912826
chr13_33215442_33215460_pos_138547	-0.0912835
chr17_6456994_6457012_pos_200987	-0.0912837
chr5_124451999_124452017_pos_392885	-0.0912855
chr22_32950936_32950954_pos_308485	-0.0912856
chr1_164824072_164824090_pos_32111	-0.0912898
chr9_95079022_95079040_pos_501256	-0.0912916
chr15_80574558_80574576_pos_178641	-0.0912918
chr6_111692306_111692324_pos_428768	-0.0912922
chr5_156498036_156498054_pos_402795	-0.0912952
chr15_96336762_96336780_pos_182733	-0.091298
chr14_61538948_61538966_pos_154846	-0.0912981
chr5_119303313_119303331_pos_392090	-0.0912983
chr22_49931024_49931042_pos_313892	-0.0912984
chr10_32972066_32972084_pos_60476	-0.0913014
chr3_120425761_120425779_pos_335126	-0.0913024
chr16_12303898_12303916_pos_187193	-0.0913036
chr4_185532766_185532784_pos_375052	-0.0913043
chr1_201019606_201019624_pos_38050	-0.0913044
chr3_188833290_188833308_pos_348771	-0.0913044
chr3_26652317_26652335_pos_319071	-0.09131
chr3_133548270_133548288_pos_339415	-0.0913142
chr4_120317957_120317975_pos_365012	-0.0913142
chr2_85264690_85264708_pos_259376	-0.0913152
chr4_57194268_57194286_pos_358952	-0.0913168
chr3_8488694_8488712_pos_314796	-0.0913178
chr5_40573036_40573054_pos_380826	-0.0913193
chr10_31709142_31709160_pos_60211	-0.0913195
chr17_31052358_31052376_pos_205870	-0.0913195
chr2_42929036_42929054_pos_251706	-0.0913206
chr6_170224923_170224941_pos_441821	-0.0913209
chr5_139651860_139651878_pos_396582	-0.0913217
chr17_17731048_17731066_pos_203767	-0.0913218
chr10_78980090_78980108_pos_69853	-0.0913219
chr15_57597176_57597194_pos_170452	-0.0913247
chr16_53022654_53022672_pos_190518	-0.0913258
chr3_119675055_119675073_pos_335001	-0.0913261
chr16_3952280_3952298_pos_185473	-0.0913262
chr3_194877450_194877468_pos_350231	-0.0913263
chr6_15504896_15504914_pos_413702	-0.0913265
chr9_88815066_88815084_pos_499217	-0.0913266
chr8_20737318_20737336_pos_470805	-0.0913271
chr1_204296452_204296470_pos_40203	-0.0913276
chr9_14365956_14365974_pos_493254	-0.0913279
chr20_16327790_16327808_pos_287597	-0.0913289
chr3_5300448_5300466_pos_314661	-0.0913295
chr12_19847332_19847350_pos_115350	-0.0913315
chr12_114213425_114213443_pos_131212	-0.0913315
chr1_61131490_61131508_pos_17648	-0.0913319
chr4_113468188_113468206_pos_364153	-0.091337
chr4_78337367_78337385_pos_360643	-0.0913373
chr5_11154021_11154039_pos_377713	-0.0913375
chr9_696790_696808_pos_490869	-0.0913394
chr4_16140936_16140954_pos_353867	-0.0913398
chr6_44059462_44059480_pos_421909	-0.0913414
chr4_159445870_159445888_pos_372117	-0.0913419
chr2_40403722_40403740_pos_250813	-0.0913456
chr5_169063536_169063554_pos_404724	-0.091346
chr1_25200288_25200306_pos_7944	-0.0913481
chr6_111563720_111563738_pos_428601	-0.0913482
chrX_134676511_134676529_pos_518498	-0.0913504
chr6_118554988_118555006_pos_430289	-0.0913515
chr8_130313822_130313840_pos_487790	-0.0913521
chr18_46719202_46719220_pos_227066	-0.0913535
chr16_53086101_53086119_pos_190576	-0.0913555
chrX_40154262_40154280_pos_514831	-0.0913592
chr5_142779756_142779774_pos_398067	-0.0913613
chr1_206737934_206737952_pos_41348	-0.0913617
chr8_103239163_103239181_pos_482908	-0.0913617
chr6_90178448_90178466_pos_426423	-0.0913618
chr10_24215532_24215550_pos_58115	-0.0913627
chr17_1165352_1165370_pos_199103	-0.0913636
chr6_139779066_139779084_pos_434387	-0.0913654
chr9_126126442_126126460_pos_507694	-0.0913655
chr15_75047355_75047373_pos_177322	-0.091368
chr11_119298855_119298873_pos_105263	-0.0913708
chr12_109467744_109467762_pos_129869	-0.0913718
chr13_32159714_32159732_pos_138069	-0.0913724
chr8_17662906_17662924_pos_469676	-0.0913751
chr16_19644984_19645002_pos_188038	-0.0913759
chr10_110488352_110488370_pos_78034	-0.0913767
chr7_116528292_116528310_pos_459815	-0.0913782
chr4_55867106_55867124_pos_358637	-0.0913784
chr3_171772586_171772604_pos_344875	-0.0913798
chr3_172356050_172356068_pos_345374	-0.0913806
chr17_35718248_35718266_pos_206467	-0.0913823
chr13_78067374_78067392_pos_144420	-0.0913827
chrX_28610212_28610230_pos_513944	-0.0913838
chr11_128933575_128933593_pos_108570	-0.091385
chr15_84750890_84750908_pos_179307	-0.091388
chr11_127252878_127252896_pos_107803	-0.0913885
chr9_81543845_81543863_pos_498068	-0.0913888
chr2_221075542_221075560_pos_280139	-0.0913892
chr10_11241028_11241046_pos_55015	-0.0913941
chr9_129226079_129226097_pos_509034	-0.0913941
chr6_107690029_107690047_pos_427691	-0.0913944
chr18_45321673_45321691_pos_226683	-0.0913945
chr3_73419504_73419522_pos_330941	-0.0913955
chr1_34836889_34836907_pos_10925	-0.0913959
chr8_140119300_140119318_pos_489270	-0.091398
chr5_31637644_31637662_pos_379196	-0.091399
chr5_68028721_68028739_pos_385273	-0.0913991
chr2_67938255_67938273_pos_257275	-0.0913996
chr22_24146384_24146402_pos_305438	-0.0913997
chr5_133843472_133843490_pos_394847	-0.0914014
chr22_44519598_44519616_pos_312692	-0.0914027
chr13_110542466_110542484_pos_147945	-0.0914041
chr15_67923708_67923726_pos_174353	-0.0914053
chr2_74003246_74003264_pos_258863	-0.0914054
chr1_217078484_217078502_pos_43883	-0.0914068
chr11_15843422_15843440_pos_88281	-0.091407
chr12_58283404_58283422_pos_121586	-0.0914086
chr11_3149189_3149207_pos_84804	-0.0914087
chr21_44082824_44082842_pos_302575	-0.0914099
chr2_179677361_179677379_pos_273153	-0.0914104
chr18_36629366_36629384_pos_226276	-0.091411
chrX_136163024_136163042_pos_518694	-0.0914125
chr1_231958696_231958714_pos_48134	-0.0914129
chr18_51447370_51447388_pos_228338	-0.0914149
chr14_59237198_59237216_pos_153847	-0.0914151
chr14_75234559_75234577_pos_159003	-0.0914161
chr21_39022688_39022706_pos_301390	-0.0914182
chr18_22183013_22183031_pos_222674	-0.0914194
chr17_74296830_74296848_pos_216077	-0.0914199
chr5_128475896_128475914_pos_394257	-0.0914226
chr16_75088352_75088370_pos_194754	-0.0914231
chr12_48126002_48126020_pos_119274	-0.0914242
chr2_179677107_179677125_pos_273150	-0.0914242
chr12_16386258_16386276_pos_114944	-0.0914248
chr5_159061496_159061514_pos_403693	-0.0914249
chr2_66445706_66445724_pos_256885	-0.091427
chr2_54473984_54474002_pos_254620	-0.091429
chr2_55865312_55865330_pos_255127	-0.09143
chr13_75443010_75443028_pos_144013	-0.0914306
chr1_27009658_27009676_pos_8687	-0.0914308
chr3_49671398_49671416_pos_324741	-0.0914319
chrX_115614940_115614958_pos_517689	-0.0914356
chr11_66192652_66192670_pos_96372	-0.0914386
chr1_61293495_61293513_pos_17858	-0.0914394
chr16_27526364_27526382_pos_189210	-0.0914396
chr1_34825273_34825291_pos_10909	-0.0914401
chr21_28643052_28643070_pos_298934	-0.0914414
chr17_8126352_8126370_pos_201248	-0.0914417
chr7_2624516_2624534_pos_443011	-0.0914421
chr8_126824967_126824985_pos_486831	-0.0914455
chr4_55866481_55866499_pos_358634	-0.0914467
chr1_54402027_54402045_pos_15466	-0.0914468
chr8_18673594_18673612_pos_470029	-0.0914477
chr22_20136008_20136026_pos_304670	-0.0914491
chr10_98425820_98425838_pos_75270	-0.09145
chr21_15355138_15355156_pos_297951	-0.0914504
chr21_37712268_37712286_pos_300855	-0.0914515
chr20_3311814_3311832_pos_285631	-0.0914522
chr14_105061660_105061678_pos_164098	-0.0914525
chr22_36199522_36199540_pos_309514	-0.0914526
chr8_102601202_102601220_pos_482604	-0.0914529
chr9_13264902_13264920_pos_492213	-0.091456
chr5_113162010_113162028_pos_391278	-0.091457
chr11_130676954_130676972_pos_109294	-0.0914576
chr3_66443436_66443454_pos_328702	-0.0914577
chr4_30745154_30745172_pos_355419	-0.0914589
chrX_9570026_9570044_pos_512497	-0.0914595
chr2_168569105_168569123_pos_271037	-0.0914611
chr7_80900982_80901000_pos_455568	-0.0914611
chr16_3456172_3456190_pos_185311	-0.0914619
chr10_113644660_113644678_pos_79263	-0.091463
chr11_92707858_92707876_pos_100929	-0.0914649
chr8_66574476_66574494_pos_478615	-0.091468
chr6_163421486_163421504_pos_440231	-0.0914701
chr18_35050238_35050256_pos_225549	-0.0914718
chr13_50801288_50801306_pos_142577	-0.0914777
chr3_69746240_69746258_pos_329357	-0.0914798
chr4_113584724_113584742_pos_364278	-0.0914814
chr4_122578009_122578027_pos_365256	-0.0914827
chr9_115944608_115944626_pos_505563	-0.0914827
chr7_21128423_21128441_pos_445784	-0.0914837
chr15_70699408_70699426_pos_175575	-0.0914838
chr18_77114664_77114682_pos_231639	-0.0914841
chr15_89018575_89018593_pos_180652	-0.091485
chr9_129763389_129763407_pos_509339	-0.0914862
chr5_67910716_67910734_pos_385213	-0.0914877
chr8_102012402_102012420_pos_482413	-0.0914901
chr3_123096666_123096684_pos_335789	-0.0914902
chr22_35638458_35638476_pos_309126	-0.0914909
chr5_149152544_149152562_pos_399795	-0.091493
chr2_216687849_216687867_pos_278167	-0.0914951
chr15_39214410_39214428_pos_166895	-0.0914971
chr15_40081849_40081867_pos_167169	-0.0915006
chr6_2857080_2857098_pos_409451	-0.0915018
chr7_92698794_92698812_pos_456325	-0.0915026
chr12_131922202_131922220_pos_134894	-0.0915042
chr2_62305792_62305810_pos_255864	-0.0915109
chr21_45909345_45909363_pos_303311	-0.0915119
chr2_8479580_8479598_pos_242430	-0.0915123
chr17_43721604_43721622_pos_208663	-0.0915137
chr3_64796860_64796878_pos_327820	-0.0915177
chr10_116690570_116690588_pos_80239	-0.0915189
chr15_77456042_77456060_pos_177832	-0.0915192
chr15_76973454_76973472_pos_177647	-0.0915197
chr5_154459122_154459140_pos_402232	-0.0915198
chr4_142516942_142516960_pos_368308	-0.0915214
chr10_28664524_28664542_pos_58638	-0.0915226
chr18_35515926_35515944_pos_225739	-0.0915233
chr4_113638134_113638152_pos_364340	-0.0915253
chr2_6971772_6971790_pos_242204	-0.0915272
chr22_32951140_32951158_pos_308490	-0.0915276
chr1_93598004_93598022_pos_23709	-0.0915308
chr6_39063050_39063068_pos_420350	-0.0915312
chr10_74012092_74012110_pos_67977	-0.0915318
chr7_92697267_92697285_pos_456309	-0.0915329
chr9_99258920_99258938_pos_502136	-0.0915354
chr2_119350342_119350360_pos_264349	-0.0915356
chr8_17603468_17603486_pos_469551	-0.0915356
chr1_211938822_211938840_pos_42615	-0.0915385
chr4_150337977_150337995_pos_369849	-0.0915387
chr12_123102190_123102208_pos_133631	-0.0915443
chr11_79331606_79331624_pos_99923	-0.0915449
chr2_129297086_129297104_pos_265747	-0.0915452
chr1_94327562_94327580_pos_24195	-0.0915459
chr16_3939326_3939344_pos_185460	-0.0915478
chr10_91628252_91628270_pos_73393	-0.0915493
chr3_177729936_177729954_pos_345973	-0.0915493
chr5_54457508_54457526_pos_381863	-0.0915505
chr9_95048930_95048948_pos_501209	-0.091552
chr11_112881696_112881714_pos_103315	-0.0915524
chr11_9755719_9755737_pos_85805	-0.0915549
chr14_103074676_103074694_pos_163431	-0.0915551
chr7_47506775_47506793_pos_452130	-0.0915588
chr5_14739767_14739785_pos_378194	-0.0915604
chr8_26204620_26204638_pos_472251	-0.0915605
chr5_43999964_43999982_pos_381423	-0.0915632
chr22_42697768_42697786_pos_312085	-0.0915691
chr1_51418830_51418848_pos_14781	-0.0915723
chr10_67077176_67077194_pos_65629	-0.0915723
chr20_19051490_19051508_pos_288072	-0.0915741
chr2_111312940_111312958_pos_263870	-0.0915746
chr22_28105702_28105720_pos_306900	-0.0915757
chr7_24826267_24826285_pos_446555	-0.0915762
chr12_479376_479394_pos_110120	-0.0915765
chr15_62456352_62456370_pos_171571	-0.09158
chr18_48229473_48229491_pos_227243	-0.0915808
chr5_140218581_140218599_pos_396955	-0.091582
chr2_42060791_42060809_pos_251417	-0.0915831
chr2_17793574_17793592_pos_244837	-0.0915849
chr6_153790338_153790356_pos_437494	-0.0915878
chr10_62636994_62637012_pos_65111	-0.0915879
chr10_80198669_80198687_pos_70833	-0.0915892
chr11_22704308_22704326_pos_89992	-0.0915895
chr5_9365749_9365767_pos_377151	-0.0915912
chr11_128516122_128516140_pos_108197	-0.0915913
chr6_151140936_151140954_pos_437159	-0.0915916
chr12_102439844_102439862_pos_127730	-0.0915921
chr14_101851490_101851508_pos_163127	-0.0915941
chr17_81372697_81372715_pos_218755	-0.0915944
chr14_75783343_75783361_pos_159274	-0.0915949
chr1_31924136_31924154_pos_10288	-0.091595
chr7_131212284_131212302_pos_461476	-0.0915952
chr10_36254345_36254363_pos_61710	-0.0915966
chr5_138392479_138392497_pos_395938	-0.0915975
chr11_122096106_122096124_pos_106261	-0.0915981
chr13_30372119_30372137_pos_137510	-0.0915996
chr9_20606877_20606895_pos_494202	-0.0916008
chr15_39461884_39461902_pos_166982	-0.0916011
chr17_2060762_2060780_pos_199613	-0.0916012
chr1_231778134_231778152_pos_47921	-0.0916024
chr3_149554112_149554130_pos_341603	-0.091604
chr18_48935682_48935700_pos_227828	-0.0916058
chr3_52077736_52077754_pos_325225	-0.0916077
chr12_3315616_3315634_pos_112297	-0.0916082
chr12_67911212_67911230_pos_123002	-0.0916086
chr20_41249868_41249886_pos_292310	-0.0916086
chr1_88984892_88984910_pos_22830	-0.0916097
chr12_115624048_115624066_pos_131734	-0.0916111
chr4_64405383_64405401_pos_359217	-0.0916123
chr10_67075905_67075923_pos_65611	-0.0916144
chr1_228211602_228211620_pos_46657	-0.0916149
chr1_3424510_3424528_pos_983	-0.0916152
chr7_16462568_16462586_pos_445117	-0.091616
chr10_18472006_18472024_pos_57114	-0.0916166
chr11_130488794_130488812_pos_109053	-0.091617
chr12_26123276_26123294_pos_116355	-0.0916177
chr12_11863826_11863844_pos_114088	-0.091618
chr5_160467866_160467884_pos_404170	-0.091618
chr3_154059664_154059682_pos_342554	-0.0916194
chr12_104604308_104604326_pos_128019	-0.0916214
chr8_58145438_58145456_pos_477631	-0.0916236
chr15_82922534_82922552_pos_179080	-0.091624
chr15_57147066_57147084_pos_169954	-0.0916254
chr19_53600390_53600408_pos_241187	-0.091628
chr16_56253208_56253226_pos_191357	-0.0916287
chr5_145976710_145976728_pos_398967	-0.09163
chr19_49631110_49631128_pos_240765	-0.091631
chr5_32932591_32932609_pos_379643	-0.0916337
chr15_67049615_67049633_pos_173979	-0.0916338
chrX_38335714_38335732_pos_514168	-0.0916356
chr21_36889623_36889641_pos_300601	-0.0916366
chr10_22647751_22647769_pos_57878	-0.0916372
chr1_208748082_208748100_pos_42027	-0.0916373
chr15_69549101_69549119_pos_175283	-0.0916373
chr4_56049728_56049746_pos_358643	-0.0916397
chr11_114147515_114147533_pos_103694	-0.0916404
chr2_126661919_126661937_pos_265126	-0.0916417
chr1_183784604_183784622_pos_36250	-0.0916419
chr3_37667614_37667632_pos_321147	-0.091642
chr3_37608468_37608486_pos_321113	-0.0916422
chr7_116357184_116357202_pos_459712	-0.0916426
chr8_80969128_80969146_pos_479704	-0.0916429
chr22_46731594_46731612_pos_313687	-0.0916438
chr22_37661384_37661402_pos_310193	-0.0916489
chr18_32429418_32429436_pos_225280	-0.091649
chr1_26784223_26784241_pos_8608	-0.0916495
chr13_20465596_20465614_pos_135190	-0.0916495
chr11_96259704_96259722_pos_101710	-0.091651
chr9_84261258_84261276_pos_498375	-0.0916516
chr1_231872780_231872798_pos_48051	-0.0916523
chr20_22794943_22794961_pos_288681	-0.0916524
chr2_168730588_168730606_pos_271139	-0.0916535
chr5_35198362_35198380_pos_380061	-0.0916563
chr15_40051170_40051188_pos_167152	-0.0916574
chr17_44103176_44103194_pos_208814	-0.0916589
chr3_188159684_188159702_pos_348237	-0.0916608
chr6_17973042_17973060_pos_415313	-0.0916623
chr1_183908336_183908354_pos_36414	-0.0916628
chr11_130435930_130435948_pos_108908	-0.091664
chr6_46925745_46925763_pos_422659	-0.0916643
chr1_206735895_206735913_pos_41340	-0.0916646
chr17_81564148_81564166_pos_219003	-0.091665
chr2_143489298_143489316_pos_267048	-0.0916662
chr4_125322986_125323004_pos_366131	-0.0916696
chr15_80484588_80484606_pos_178556	-0.0916727
chr8_74339557_74339575_pos_479072	-0.0916733
chr1_109535960_109535978_pos_25879	-0.0916739
chr10_61943038_61943056_pos_64719	-0.0916763
chr2_160513034_160513052_pos_269829	-0.0916771
chr9_133054184_133054202_pos_510860	-0.0916792
chr16_27512002_27512020_pos_189181	-0.0916796
chr22_35836166_35836184_pos_309220	-0.0916817
chr1_25567325_25567343_pos_8043	-0.091685
chr3_121663428_121663446_pos_335518	-0.0916904
chr10_58291773_58291791_pos_63742	-0.0916939
chr14_95249356_95249374_pos_162177	-0.0916987
chr1_66576822_66576840_pos_19710	-0.0917005
chr1_47031190_47031208_pos_14207	-0.0917007
chr2_111702378_111702396_pos_263924	-0.0917018
chr3_29413846_29413864_pos_319461	-0.0917025
chr20_4731318_4731336_pos_286078	-0.0917031
chr12_5243882_5243900_pos_112867	-0.091705
chr4_127668890_127668908_pos_366284	-0.091708
chr1_7516386_7516404_pos_1580	-0.0917084
chr14_75941374_75941392_pos_159400	-0.0917134
chr11_72703313_72703331_pos_97662	-0.0917138
chr10_69328020_69328038_pos_65938	-0.0917151
chr8_23979484_23979502_pos_471846	-0.0917154
chr20_32538554_32538572_pos_289916	-0.0917205
chrX_70434592_70434610_pos_516724	-0.091721
chr2_237688022_237688040_pos_283634	-0.0917253
chr1_85360318_85360336_pos_22181	-0.0917273
chr8_38865424_38865442_pos_475034	-0.0917282
chr3_128366279_128366297_pos_338112	-0.0917294
chr7_25857439_25857457_pos_447021	-0.09173
chr4_140862160_140862178_pos_367765	-0.0917308
chr7_106153262_106153280_pos_458448	-0.0917319
chr3_73529436_73529454_pos_331052	-0.0917321
chr9_120730824_120730842_pos_505962	-0.0917337
chr12_1667268_1667286_pos_110808	-0.0917339
chr7_22718396_22718414_pos_446133	-0.0917342
chr21_16239888_16239906_pos_298021	-0.0917348
chr14_75088800_75088818_pos_158948	-0.091735
chr2_111168678_111168696_pos_263829	-0.0917353
chr6_163554626_163554644_pos_440281	-0.0917377
chr15_72203722_72203740_pos_176406	-0.0917388
chr4_77020098_77020116_pos_360494	-0.091739
chr2_144942644_144942662_pos_267675	-0.0917399
chr3_171393198_171393216_pos_344647	-0.0917404
chr17_55411276_55411294_pos_211477	-0.0917426
chr16_21023500_21023518_pos_188364	-0.0917454
chr19_41410376_41410394_pos_238761	-0.0917454
chr8_18740044_18740062_pos_470068	-0.0917457
chr3_171749442_171749460_pos_344827	-0.0917465
chr21_31895420_31895438_pos_299413	-0.0917498
chr1_95207776_95207794_pos_24694	-0.0917505
chr3_138898468_138898486_pos_340195	-0.0917514
chr14_81401598_81401616_pos_160144	-0.091756
chr7_148787646_148787664_pos_464679	-0.0917563
chr22_40372956_40372974_pos_311313	-0.0917565
chr4_7863012_7863030_pos_352424	-0.091758
chr19_33804538_33804556_pos_237438	-0.0917608
chr11_45843201_45843219_pos_92910	-0.0917613
chr15_95417840_95417858_pos_182491	-0.0917621
chr17_1460390_1460408_pos_199202	-0.0917665
chr4_14841776_14841794_pos_353450	-0.0917679
chr10_97543224_97543242_pos_74972	-0.091768
chr2_159135506_159135524_pos_269173	-0.0917686
chr6_2168718_2168736_pos_409169	-0.0917688
chr5_52875837_52875855_pos_381667	-0.0917691
chr3_70832619_70832637_pos_329620	-0.0917697
chr11_17806446_17806464_pos_89006	-0.0917709
chr4_57078390_57078408_pos_358854	-0.0917738
chr12_806360_806378_pos_110462	-0.0917741
chr10_72363948_72363966_pos_67502	-0.0917769
chr1_112461916_112461934_pos_26593	-0.091778
chr2_30421712_30421730_pos_247898	-0.0917785
chr6_136158542_136158560_pos_433078	-0.0917785
chr21_46029309_46029327_pos_303409	-0.0917787
chr3_119651118_119651136_pos_334895	-0.091782
chr7_37441132_37441150_pos_450215	-0.0917826
chr11_65577610_65577628_pos_96206	-0.0917827
chr10_18312166_18312184_pos_56982	-0.0917838
chr8_27751152_27751170_pos_472772	-0.0917845
chr8_124112578_124112596_pos_485764	-0.0917851
chr13_75419924_75419942_pos_143985	-0.0917866
chr5_173322626_173322644_pos_406958	-0.091788
chr8_30326174_30326192_pos_473679	-0.0917885
chr9_94993742_94993760_pos_501074	-0.0917903
chr7_2009994_2010012_pos_442688	-0.0917919
chr3_16498672_16498690_pos_317518	-0.0917926
chr3_129619262_129619280_pos_338882	-0.0917931
chr8_58527600_58527618_pos_477682	-0.0917959
chr7_80791093_80791111_pos_455530	-0.0917974
chr6_163416722_163416740_pos_440187	-0.0917976
chr1_229862183_229862201_pos_47055	-0.0917978
chr11_64139303_64139321_pos_95519	-0.0917982
chr3_11591838_11591856_pos_315762	-0.0917985
chr9_131625270_131625288_pos_510384	-0.0918011
chr1_27349762_27349780_pos_8825	-0.0918013
chr6_121593422_121593440_pos_430727	-0.0918039
chr2_33104118_33104136_pos_248657	-0.091805
chr5_137622440_137622458_pos_395628	-0.0918051
chr5_65104516_65104534_pos_384342	-0.0918056
chr5_149853256_149853274_pos_400747	-0.0918062
chr5_115634938_115634956_pos_391736	-0.0918078
chr13_75812784_75812802_pos_144194	-0.0918091
chr20_44598502_44598520_pos_292945	-0.0918093
chr12_110373696_110373714_pos_130462	-0.0918107
chr2_237073738_237073756_pos_283054	-0.0918108
chr6_118505743_118505761_pos_430060	-0.0918145
chr6_163289525_163289543_pos_439927	-0.0918147
chr2_36963294_36963312_pos_249424	-0.0918154
chr6_7222355_7222373_pos_411117	-0.0918155
chr12_88529872_88529890_pos_124774	-0.0918181
chr7_22217516_22217534_pos_445983	-0.0918192
chr4_7857298_7857316_pos_352404	-0.0918197
chr9_92506502_92506520_pos_500201	-0.0918201
chr17_69581862_69581880_pos_215336	-0.0918204
chr1_178706733_178706751_pos_35000	-0.0918225
chr10_63171612_63171630_pos_65201	-0.0918231
chr9_21095777_21095795_pos_494230	-0.091825
chr9_115651010_115651028_pos_505513	-0.0918265
chr1_108721575_108721593_pos_25640	-0.0918288
chr15_48593130_48593148_pos_168987	-0.0918299
chr1_67459930_67459948_pos_19820	-0.0918332
chr15_40436383_40436401_pos_167450	-0.0918336
chr5_149383370_149383388_pos_400085	-0.0918339
chr11_113161848_113161866_pos_103422	-0.0918362
chr13_43267076_43267094_pos_140540	-0.0918393
chr4_30840410_30840428_pos_355456	-0.0918445
chr3_64718407_64718425_pos_327781	-0.0918449
chr11_114200242_114200260_pos_103892	-0.0918473
chr1_164760920_164760938_pos_31994	-0.09185
chr2_172307849_172307867_pos_271489	-0.09185
chr12_49699388_49699406_pos_119599	-0.0918506
chr11_118588160_118588178_pos_105050	-0.0918518
chrX_72382384_72382402_pos_516936	-0.0918518
chr20_41094676_41094694_pos_292206	-0.0918524
chrX_131841560_131841578_pos_518322	-0.0918581
chr2_203470528_203470546_pos_276125	-0.0918603
chr3_29453269_29453287_pos_319493	-0.0918609
chr3_48559146_48559164_pos_324450	-0.0918634
chr11_63872710_63872728_pos_95325	-0.0918651
chr1_112443074_112443092_pos_26588	-0.0918659
chr1_167637228_167637246_pos_32563	-0.0918663
chr17_56321110_56321128_pos_211601	-0.0918678
chr1_1625268_1625286_pos_161	-0.0918691
chr6_90754362_90754380_pos_426725	-0.0918697
chr2_226478069_226478087_pos_280858	-0.0918698
chr5_171580678_171580696_pos_405309	-0.0918716
chr1_154186218_154186236_pos_29711	-0.0918719
chr6_36769640_36769658_pos_419417	-0.0918735
chr8_124574730_124574748_pos_485972	-0.0918735
chr6_142378288_142378306_pos_434921	-0.0918736
chr12_105934406_105934424_pos_128571	-0.091874
chr1_25784829_25784847_pos_8264	-0.0918751
chr17_76547558_76547576_pos_216858	-0.0918771
chr1_245168252_245168270_pos_51359	-0.0918782
chr5_178108174_178108192_pos_408090	-0.0918797
chr16_66903254_66903272_pos_192913	-0.091881
chr6_141484801_141484819_pos_434886	-0.0918825
chr2_74740801_74740819_pos_259018	-0.091883
chr1_221227998_221228016_pos_44937	-0.0918836
chr10_32938051_32938069_pos_60408	-0.0918891
chr9_6219170_6219188_pos_491804	-0.0918928
chr1_56653954_56653972_pos_16456	-0.0918933
chr17_1469291_1469309_pos_199210	-0.0918934
chr17_48241594_48241612_pos_210162	-0.0918938
chr19_3458152_3458170_pos_233019	-0.0918956
chr22_39300400_39300418_pos_311041	-0.0918986
chr2_19350280_19350298_pos_245166	-0.0918994
chr15_65079604_65079622_pos_173152	-0.0919002
chr15_24863238_24863256_pos_164407	-0.0919007
chr17_846930_846948_pos_198693	-0.0919013
chr8_11572182_11572200_pos_467804	-0.0919014
chr1_214416593_214416611_pos_43514	-0.0919029
chr3_156843490_156843508_pos_342889	-0.091903
chr3_120091606_120091624_pos_335034	-0.0919043
chr5_143392934_143392952_pos_398660	-0.0919048
chr2_59631046_59631064_pos_255304	-0.0919051
chr9_27413624_27413642_pos_494497	-0.0919071
chr6_7787497_7787515_pos_411300	-0.09191
chr5_88829040_88829058_pos_388563	-0.0919108
chr1_64037484_64037502_pos_18791	-0.0919128
chr1_208127332_208127350_pos_41691	-0.0919134
chr10_59318950_59318968_pos_63972	-0.0919135
chr17_49570174_49570192_pos_210393	-0.0919142
chr8_125342368_125342386_pos_486433	-0.0919144
chr11_112769874_112769892_pos_103124	-0.0919175
chr19_2614202_2614220_pos_232627	-0.0919216
chr9_34255466_34255484_pos_494903	-0.0919217
chr12_108685468_108685486_pos_129412	-0.0919233
chr19_21604770_21604788_pos_236970	-0.0919257
chr2_9249682_9249700_pos_242852	-0.0919266
chrX_9538826_9538844_pos_512489	-0.0919266
chr18_22560960_22560978_pos_223567	-0.091927
chr13_106651728_106651746_pos_146691	-0.0919307
chr10_21502178_21502196_pos_57532	-0.091931
chr5_168976378_168976396_pos_404686	-0.091931
chr3_71248931_71248949_pos_330122	-0.0919312
chr10_29318968_29318986_pos_58977	-0.091932
chr7_837377_837395_pos_442346	-0.0919351
chr17_43439180_43439198_pos_208505	-0.0919365
chr12_111024426_111024444_pos_130707	-0.0919374
chr4_54915042_54915060_pos_358343	-0.0919379
chr6_36735827_36735845_pos_419388	-0.0919385
chr4_9919310_9919328_pos_352955	-0.0919386
chr10_73234623_73234641_pos_67707	-0.0919405
chr2_156460048_156460066_pos_268485	-0.0919416
chr19_47155421_47155439_pos_240117	-0.0919421
chr13_111974204_111974222_pos_148161	-0.0919424
chr20_38866886_38866904_pos_291886	-0.0919424
chr9_70052834_70052852_pos_496948	-0.0919434
chr6_156828434_156828452_pos_438088	-0.0919438
chr6_37134914_37134932_pos_419837	-0.0919452
chr4_76526720_76526738_pos_359906	-0.091947
chr15_67915617_67915635_pos_174324	-0.0919473
chr21_15204244_15204262_pos_297932	-0.0919479
chr10_78802892_78802910_pos_69676	-0.0919486
chr1_68223906_68223924_pos_20285	-0.0919493
chr3_184597878_184597896_pos_346857	-0.0919496
chr1_81314798_81314816_pos_21238	-0.0919513
chr22_17484140_17484158_pos_303820	-0.0919524
chrX_17553618_17553636_pos_513350	-0.0919536
chr1_234960930_234960948_pos_49758	-0.0919548
chr15_66842534_66842552_pos_173794	-0.0919562
chr2_105509788_105509806_pos_262745	-0.0919569
chr15_48939936_48939954_pos_169067	-0.0919579
chr11_92866840_92866858_pos_100963	-0.0919581
chr7_4747228_4747246_pos_443565	-0.0919591
chr8_11692210_11692228_pos_468144	-0.0919603
chr18_45567274_45567292_pos_226735	-0.091961
chr13_110510130_110510148_pos_147871	-0.0919648
chr2_28598262_28598280_pos_247178	-0.0919655
chr1_220754214_220754232_pos_44768	-0.0919657
chr15_73964914_73964932_pos_176867	-0.091967
chr4_153448450_153448468_pos_370748	-0.0919675
chr13_19601989_19602007_pos_134987	-0.0919679
chr16_24668876_24668894_pos_188778	-0.0919694
chr18_48893452_48893470_pos_227697	-0.0919711
chr12_14826496_14826514_pos_114655	-0.0919737
chr2_9548858_9548876_pos_243048	-0.091974
chr5_38441831_38441849_pos_380446	-0.091975
chr2_168490160_168490178_pos_270937	-0.0919756
chr2_159449784_159449802_pos_269327	-0.0919775
chr2_96109378_96109396_pos_260310	-0.091979
chr4_143345146_143345164_pos_368427	-0.0919793
chr14_52010896_52010914_pos_152031	-0.0919808
chr6_131061312_131061330_pos_432101	-0.0919809
chr11_57799416_57799434_pos_94255	-0.0919811
chr2_101659462_101659480_pos_262052	-0.0919821
chr1_2134656_2134674_pos_260	-0.0919832
chr17_76272000_76272018_pos_216657	-0.0919832
chr20_62375618_62375636_pos_297236	-0.0919834
chr11_73266174_73266192_pos_98002	-0.0919837
chr4_173517790_173517808_pos_373299	-0.0919847
chr3_11434385_11434403_pos_315548	-0.0919853
chr1_225666732_225666750_pos_45720	-0.0919857
chr1_64933516_64933534_pos_19090	-0.0919875
chr11_12090304_12090322_pos_86801	-0.0919911
chr22_34236660_34236678_pos_308833	-0.0919933
chr16_11784046_11784064_pos_187053	-0.0919939
chr22_40372844_40372862_pos_311311	-0.0919939
chr7_47422798_47422816_pos_452036	-0.091994
chr22_21832538_21832556_pos_304953	-0.0919953
chr21_41616784_41616802_pos_301885	-0.0919962
chr7_151020564_151020582_pos_465094	-0.0919972
chr5_142830779_142830797_pos_398171	-0.0919979
chr6_143778948_143778966_pos_435466	-0.0919986
chr10_110416048_110416066_pos_77947	-0.0919998
chr7_76380402_76380420_pos_455067	-0.0920023
chr22_24422362_24422380_pos_305622	-0.0920028
chr21_16408252_16408270_pos_298106	-0.0920035
chr9_91038180_91038198_pos_499687	-0.0920047
chr9_99020072_99020090_pos_502068	-0.0920047
chr11_32433117_32433135_pos_90819	-0.0920065
chr12_19150346_19150364_pos_115064	-0.0920068
chr5_140242196_140242214_pos_397006	-0.0920089
chr2_237701643_237701661_pos_283681	-0.09201
chr6_84624454_84624472_pos_425718	-0.09201
chr9_87673944_87673962_pos_499029	-0.09201
chr10_79224770_79224788_pos_70350	-0.0920102
chr12_57235422_57235440_pos_121341	-0.0920116
chr6_113805973_113805991_pos_429514	-0.0920116
chr8_27872904_27872922_pos_472791	-0.0920128
chr14_94937472_94937490_pos_162126	-0.0920134
chr6_156832450_156832468_pos_438096	-0.0920145
chr9_121363741_121363759_pos_506271	-0.0920151
chr10_35564334_35564352_pos_61550	-0.0920171
chr12_67355170_67355188_pos_122729	-0.0920189
chr17_57480710_57480728_pos_212046	-0.092023
chr2_237766132_237766150_pos_283812	-0.0920236
chr6_166364494_166364512_pos_440974	-0.0920245
chr1_168709530_168709548_pos_33030	-0.0920255
chr7_8233059_8233077_pos_444518	-0.0920262
chr2_127659577_127659595_pos_265328	-0.0920268
chr19_18301208_18301226_pos_236414	-0.0920276
chr9_99255912_99255930_pos_502128	-0.0920277
chr5_9431264_9431282_pos_377164	-0.0920307
chr10_113947687_113947705_pos_79357	-0.0920343
chr9_13992540_13992558_pos_492649	-0.0920366
chr12_117172386_117172404_pos_132247	-0.0920402
chr20_38826206_38826224_pos_291866	-0.0920405
chr1_52905638_52905656_pos_14990	-0.0920408
chr1_21035356_21035374_pos_6308	-0.0920433
chr5_71933061_71933079_pos_385755	-0.0920446
chr5_41457492_41457510_pos_381056	-0.0920455
chr8_66129300_66129318_pos_478381	-0.0920477
chr4_139835069_139835087_pos_367367	-0.0920496
chr7_23168657_23168675_pos_446276	-0.0920498
chr22_24290566_24290584_pos_305550	-0.0920502
chrX_134933105_134933123_pos_518528	-0.0920517
chr22_25120426_25120444_pos_305972	-0.0920519
chr5_169291236_169291254_pos_404876	-0.0920521
chr6_89669324_89669342_pos_426246	-0.0920527
chr14_69586508_69586526_pos_157407	-0.0920556
chr15_98667770_98667788_pos_183075	-0.0920611
chr20_63854986_63855004_pos_297701	-0.0920614
chr1_21342823_21342841_pos_6554	-0.0920631
chr8_12980180_12980198_pos_468658	-0.0920635
chr2_39469159_39469177_pos_250304	-0.0920641
chr12_93184162_93184180_pos_125943	-0.0920642
chr3_134371930_134371948_pos_339684	-0.0920669
chr4_41143588_41143606_pos_356419	-0.0920676
chr4_87030863_87030881_pos_361593	-0.092069
chr9_97624506_97624524_pos_501814	-0.0920696
chr4_158786477_158786495_pos_371641	-0.0920713
chr18_48750024_48750042_pos_227585	-0.0920723
chr12_3117184_3117202_pos_111843	-0.0920728
chr12_3157800_3157818_pos_111964	-0.0920738
chr17_27596252_27596270_pos_205086	-0.0920742
chr12_109158193_109158211_pos_129793	-0.0920749
chr13_109154858_109154876_pos_146906	-0.092075
chr17_31561886_31561904_pos_205972	-0.0920773
chr14_75876674_75876692_pos_159363	-0.0920774
chr4_112083266_112083284_pos_363849	-0.0920809
chr9_68976004_68976022_pos_496460	-0.0920822
chr2_204170580_204170598_pos_276470	-0.0920837
chr9_121748530_121748548_pos_506644	-0.0920845
chr14_70897598_70897616_pos_157690	-0.0920872
chr1_22499515_22499533_pos_6999	-0.09209
chr6_5205944_5205962_pos_410238	-0.0920906
chr4_113574911_113574929_pos_364256	-0.0920922
chr1_66269539_66269557_pos_19375	-0.0920923
chr4_71236502_71236520_pos_359344	-0.0920932
chr6_163336160_163336178_pos_440029	-0.0920954
chr15_74385172_74385190_pos_177062	-0.0921006
chr11_45210338_45210356_pos_92818	-0.0921014
chr6_125753342_125753360_pos_431418	-0.092102
chr12_12442985_12443003_pos_114226	-0.0921049
chr3_146577924_146577942_pos_341245	-0.0921049
chr17_50852596_50852614_pos_211242	-0.0921058
chr6_165701958_165701976_pos_440882	-0.0921072
chr1_153478666_153478684_pos_29509	-0.0921073
chr22_28904708_28904726_pos_307154	-0.0921075
chr16_9323328_9323346_pos_186438	-0.092108
chrX_153703106_153703124_pos_519210	-0.0921091
chr14_23589160_23589178_pos_149565	-0.0921102
chr13_112730402_112730420_pos_148304	-0.0921104
chr7_874350_874368_pos_442376	-0.0921111
chr6_35485592_35485610_pos_418950	-0.0921115
chr14_100663584_100663602_pos_162889	-0.0921117
chr10_13634394_13634412_pos_55572	-0.0921128
chr4_123896724_123896742_pos_365778	-0.0921147
chr3_107981845_107981863_pos_333170	-0.0921155
chr11_113871913_113871931_pos_103551	-0.0921159
chr13_57636808_57636826_pos_142990	-0.0921161
chr11_12121350_12121368_pos_86873	-0.0921178
chr5_114437310_114437328_pos_391572	-0.0921184
chr9_89022358_89022376_pos_499334	-0.0921189
chr6_20955468_20955486_pos_415831	-0.0921209
chr5_88830665_88830683_pos_388575	-0.0921217
chr22_43993584_43993602_pos_312552	-0.0921229
chr11_75154962_75154980_pos_98427	-0.0921239
chr11_130452310_130452328_pos_108936	-0.092124
chr9_69078648_69078666_pos_496541	-0.0921265
chr1_172933902_172933920_pos_33971	-0.0921277
chrX_107741958_107741976_pos_517385	-0.0921284
chr1_56653632_56653650_pos_16450	-0.0921295
chr9_13788968_13788986_pos_492516	-0.0921295
chr19_5799482_5799500_pos_233566	-0.0921301
chr12_47736920_47736938_pos_119000	-0.0921319
chr2_65878360_65878378_pos_256803	-0.0921348
chr4_57062044_57062062_pos_358827	-0.0921365
chr1_94653941_94653959_pos_24322	-0.0921373
chr13_50083890_50083908_pos_142183	-0.0921377
chr6_137076658_137076676_pos_433304	-0.0921384
chr14_83867983_83868001_pos_160206	-0.0921398
chr12_2112038_2112056_pos_111093	-0.0921411
chr6_146337576_146337594_pos_435894	-0.0921422
chr9_107587804_107587822_pos_503042	-0.0921428
chr14_24297124_24297142_pos_149650	-0.0921437
chr3_36893287_36893305_pos_320703	-0.0921443
chr2_47049713_47049731_pos_253785	-0.0921447
chr1_151367748_151367766_pos_29298	-0.0921494
chr8_124673498_124673516_pos_486070	-0.0921505
chr9_21813096_21813114_pos_494274	-0.0921521
chr12_28770670_28770688_pos_116900	-0.092153
chr5_41414780_41414798_pos_381021	-0.0921545
chr1_145985636_145985654_pos_28535	-0.0921548
chr5_148972812_148972830_pos_399689	-0.0921548
chr18_55252128_55252146_pos_228491	-0.092155
chr5_36611080_36611098_pos_380126	-0.0921552
chr11_10897572_10897590_pos_86174	-0.0921553
chr15_57385394_57385412_pos_170080	-0.0921559
chr1_7420491_7420509_pos_1498	-0.0921561
chr11_131944883_131944901_pos_109577	-0.0921561
chr18_36706026_36706044_pos_226326	-0.0921585
chr22_32994648_32994666_pos_308539	-0.0921609
chr5_2013080_2013098_pos_376768	-0.0921611
chr10_121293184_121293202_pos_81038	-0.0921644
chr10_60298462_60298480_pos_64265	-0.0921646
chr9_13605732_13605750_pos_492377	-0.0921652
chr2_19819706_19819724_pos_245325	-0.0921656
chr2_120470383_120470401_pos_264607	-0.0921667
chr1_86825270_86825288_pos_22536	-0.092167
chr19_16373856_16373874_pos_235886	-0.0921701
chr10_76294622_76294640_pos_68715	-0.0921704
chr2_113204152_113204170_pos_264099	-0.0921743
chr7_34036068_34036086_pos_448989	-0.0921748
chr6_24004802_24004820_pos_416732	-0.092176
chr3_183628281_183628299_pos_346659	-0.0921767
chr13_32737265_32737283_pos_138261	-0.0921768
chr5_93677419_93677437_pos_389233	-0.0921793
chr5_142506980_142506998_pos_397769	-0.0921802
chr2_218388020_218388038_pos_279383	-0.0921877
chr8_55840552_55840570_pos_477310	-0.0921901
chr14_64217816_64217834_pos_155304	-0.0921913
chr12_75831620_75831638_pos_123750	-0.0921914
chr4_124460290_124460308_pos_365989	-0.0921918
chr15_85010982_85011000_pos_179556	-0.092196
chr5_136020707_136020725_pos_395394	-0.092196
chr3_129658172_129658190_pos_338924	-0.0921965
chr10_34744084_34744102_pos_61207	-0.0921975
chr14_99232002_99232020_pos_162399	-0.0921991
chr3_45660190_45660208_pos_323725	-0.0921993
chr8_95100330_95100348_pos_480863	-0.0922003
chr10_121337734_121337752_pos_81058	-0.0922022
chr6_1614108_1614126_pos_408804	-0.0922022
chr15_42678411_42678429_pos_168140	-0.0922046
chr22_37316956_37316974_pos_310053	-0.0922075
chr5_113110602_113110620_pos_391247	-0.0922111
chr11_68401253_68401271_pos_96822	-0.0922149
chr2_33481030_33481048_pos_248945	-0.0922151
chr3_171830108_171830126_pos_344910	-0.0922184
chr12_102440231_102440249_pos_127738	-0.0922187
chrX_48025886_48025904_pos_515522	-0.0922207
chr3_100007060_100007078_pos_332375	-0.0922221
chr2_216827168_216827186_pos_278316	-0.0922222
chr1_11796654_11796672_pos_3873	-0.0922228
chr2_24490310_24490328_pos_246027	-0.0922244
chr12_11827282_11827300_pos_114040	-0.0922253
chr16_85963204_85963222_pos_197156	-0.0922277
chr12_122911928_122911946_pos_133404	-0.092231
chr5_36745721_36745739_pos_380307	-0.0922315
chr18_9838642_9838660_pos_221291	-0.0922331
chr2_217951712_217951730_pos_279120	-0.0922335
chr4_108830644_108830662_pos_363628	-0.0922337
chr1_8137773_8137791_pos_1953	-0.0922341
chr6_53437223_53437241_pos_423285	-0.0922363
chr8_144761500_144761518_pos_490515	-0.0922369
chr18_28109520_28109538_pos_224834	-0.0922372
chr10_29627730_29627748_pos_59186	-0.092238
chr3_54999398_54999416_pos_325895	-0.092241
chr10_15532597_15532615_pos_56256	-0.0922423
chr5_57414960_57414978_pos_382993	-0.0922429
chr10_129962272_129962290_pos_83373	-0.0922466
chr9_106916945_106916963_pos_502868	-0.0922495
chr6_3759890_3759908_pos_409737	-0.0922542
chr8_117978565_117978583_pos_484138	-0.0922556
chr12_124016000_124016018_pos_133887	-0.0922578
chr14_103594558_103594576_pos_163605	-0.0922641
chr2_31266884_31266902_pos_248203	-0.0922644
chr11_78051485_78051503_pos_99430	-0.0922666
chr4_173541841_173541859_pos_373473	-0.0922676
chr12_47807551_47807569_pos_119085	-0.0922685
chr17_17404033_17404051_pos_203445	-0.0922686
chr1_81812166_81812184_pos_21498	-0.0922711
chr7_107952080_107952098_pos_458922	-0.0922723
chr1_27655706_27655724_pos_9436	-0.0922741
chr5_74575892_74575910_pos_386496	-0.0922741
chr8_105337628_105337646_pos_483123	-0.0922741
chr1_154495984_154496002_pos_29824	-0.0922746
chr16_1545365_1545383_pos_185008	-0.092277
chr6_72810184_72810202_pos_424580	-0.0922787
chr20_40682244_40682262_pos_292115	-0.0922882
chr6_163218544_163218562_pos_439844	-0.092291
chr7_140566319_140566337_pos_464367	-0.0922913
chr7_150754409_150754427_pos_464893	-0.0922917
chr8_140598710_140598728_pos_489532	-0.0922919
chr13_99658698_99658716_pos_146304	-0.0922931
chr13_45329912_45329930_pos_141321	-0.0922933
chr10_74590379_74590397_pos_68198	-0.0922969
chr11_60873080_60873098_pos_94453	-0.0922973
chr15_58330434_58330452_pos_170723	-0.0922977
chr18_55870102_55870120_pos_228717	-0.0922981
chr4_143302814_143302832_pos_368390	-0.0923019
chr2_217995986_217996004_pos_279227	-0.0923021
chr2_1019038_1019056_pos_241590	-0.0923024
chr5_122858720_122858738_pos_392369	-0.0923047
chr12_123999022_123999040_pos_133875	-0.0923064
chr8_28943436_28943454_pos_473165	-0.0923071
chr1_170565336_170565354_pos_33415	-0.0923082
chr2_119487846_119487864_pos_264411	-0.0923083
chr18_3218221_3218239_pos_220129	-0.0923093
chr10_94214532_94214550_pos_73962	-0.0923095
chr8_51686416_51686434_pos_476952	-0.0923115
chr2_26002027_26002045_pos_246376	-0.0923128
chr4_24782192_24782210_pos_354769	-0.0923135
chr9_122394540_122394558_pos_506900	-0.0923142
chr4_153535181_153535199_pos_370851	-0.0923147
chr4_38146701_38146719_pos_355913	-0.092317
chr9_533086_533104_pos_490605	-0.0923184
chr6_116008634_116008652_pos_429602	-0.0923188
chr5_178467910_178467928_pos_408237	-0.092319
chr20_63522270_63522288_pos_297614	-0.0923196
chr5_124409610_124409628_pos_392856	-0.0923234
chr7_47605066_47605084_pos_452248	-0.0923236
chr2_162968040_162968058_pos_270159	-0.092325
chr17_78934426_78934444_pos_218195	-0.0923292
chr5_171423449_171423467_pos_405164	-0.0923316
chr12_118332710_118332728_pos_132317	-0.0923318
chr3_142973794_142973812_pos_340883	-0.092334
chr3_42117336_42117354_pos_322737	-0.0923344
chr5_156595524_156595542_pos_402812	-0.0923353
chr10_110738284_110738302_pos_78429	-0.0923361
chr14_77213608_77213626_pos_160004	-0.0923363
chr1_85617798_85617816_pos_22388	-0.0923388
chr5_67538104_67538122_pos_385103	-0.0923403
chr22_32816101_32816119_pos_308311	-0.0923423
chr17_50187276_50187294_pos_210812	-0.0923428
chr8_54337373_54337391_pos_477214	-0.0923436
chr20_62512393_62512411_pos_297331	-0.0923437
chr9_124725264_124725282_pos_507303	-0.0923452
chr18_70000802_70000820_pos_230686	-0.0923453
chr7_136871674_136871692_pos_463132	-0.0923462
chr13_113204266_113204284_pos_148590	-0.0923471
chr19_2495884_2495902_pos_232499	-0.0923489
chr14_100030681_100030699_pos_162709	-0.0923504
chr9_124863872_124863890_pos_507401	-0.0923544
chr1_204263807_204263825_pos_40144	-0.0923556
chr2_219439902_219439920_pos_279582	-0.0923564
chr1_27562008_27562026_pos_9204	-0.0923583
chr1_66282926_66282944_pos_19464	-0.0923592
chr2_222703066_222703084_pos_280330	-0.0923597
chr1_198186806_198186824_pos_37690	-0.09236
chr12_114015226_114015244_pos_131165	-0.0923619
chr14_90760966_90760984_pos_161209	-0.092363
chr8_96851998_96852016_pos_481255	-0.092364
chr15_41918978_41918996_pos_167842	-0.0923661
chr1_218766078_218766096_pos_44395	-0.0923699
chr19_38886284_38886302_pos_238279	-0.0923712
chr21_46295487_46295505_pos_303535	-0.0923717
chr7_132034998_132035016_pos_461742	-0.0923717
chr6_151068495_151068513_pos_437112	-0.0923718
chr10_31401348_31401366_pos_60077	-0.0923729
chrX_41383292_41383310_pos_515061	-0.0923769
chr10_125851410_125851428_pos_82627	-0.092377
chr16_8958464_8958482_pos_186389	-0.0923771
chr12_122341467_122341485_pos_133321	-0.0923781
chr20_47585578_47585596_pos_293705	-0.0923795
chr9_109968379_109968397_pos_503931	-0.0923817
chr1_207816807_207816825_pos_41432	-0.0923819
chr5_55516536_55516554_pos_382290	-0.0923854
chr5_36570380_36570398_pos_380108	-0.0923903
chr2_217436688_217436706_pos_278679	-0.0923907
chr15_95293596_95293614_pos_182430	-0.0923925
chr17_49691783_49691801_pos_210492	-0.092396
chr1_39213756_39213774_pos_11688	-0.0923987
chr22_46245616_46245634_pos_313273	-0.0924
chr4_142350516_142350534_pos_368202	-0.092401
chr15_63054592_63054610_pos_172245	-0.0924034
chr18_44682932_44682950_pos_226505	-0.0924034
chr22_50469982_50470000_pos_314074	-0.092406
chr2_33212347_33212365_pos_248783	-0.0924095
chr1_12344629_12344647_pos_4227	-0.092411
chr1_226378414_226378432_pos_46008	-0.0924117
chr11_73323610_73323628_pos_98081	-0.0924124
chr11_75384986_75385004_pos_98590	-0.0924135
chr22_24985783_24985801_pos_305849	-0.0924189
chr16_70726235_70726253_pos_193986	-0.0924197
chr2_209685840_209685858_pos_277411	-0.0924219
chr13_46369540_46369558_pos_141394	-0.0924223
chr4_99060276_99060294_pos_362774	-0.0924228
chr8_25000748_25000766_pos_471891	-0.0924248
chr11_65501886_65501904_pos_96060	-0.0924264
chr22_27850232_27850250_pos_306719	-0.092427
chr2_235170856_235170874_pos_282443	-0.0924291
chr5_61659248_61659266_pos_384041	-0.0924306
chrX_136526140_136526158_pos_518766	-0.0924318
chr5_91279337_91279355_pos_389084	-0.0924322
chr5_127229313_127229331_pos_394010	-0.0924324
chr9_88258376_88258394_pos_499096	-0.0924338
chr11_13335380_13335398_pos_87909	-0.0924345
chr2_145085742_145085760_pos_267745	-0.0924349
chr18_12371879_12371897_pos_221822	-0.0924368
chr4_37663000_37663018_pos_355593	-0.0924381
chr5_132419811_132419829_pos_394684	-0.0924383
chr16_10323440_10323458_pos_186501	-0.0924422
chr1_53146252_53146270_pos_15126	-0.0924436
chr16_73033412_73033430_pos_194295	-0.0924436
chr17_57875640_57875658_pos_212436	-0.0924436
chr9_113929958_113929976_pos_505114	-0.0924438
chr11_122069022_122069040_pos_106244	-0.0924446
chr17_35725941_35725959_pos_206470	-0.0924481
chr1_92945430_92945448_pos_23640	-0.0924513
chr12_121129372_121129390_pos_132858	-0.0924527
chr8_8548636_8548654_pos_466871	-0.0924545
chr22_24989732_24989750_pos_305861	-0.0924575
chr1_94899132_94899150_pos_24507	-0.0924603
chr20_23145350_23145368_pos_288804	-0.0924608
chr20_46672738_46672756_pos_293410	-0.0924611
chr7_43872529_43872547_pos_450922	-0.0924618
chrX_70479120_70479138_pos_516744	-0.0924653
chr11_33930652_33930670_pos_91069	-0.0924704
chr13_93777335_93777353_pos_145091	-0.0924707
chr5_132439810_132439828_pos_394709	-0.0924732
chr11_19979060_19979078_pos_89680	-0.0924745
chr9_107768632_107768650_pos_503163	-0.0924752
chr7_21942047_21942065_pos_445882	-0.0924756
chr3_30353962_30353980_pos_319757	-0.092476
chr17_80789780_80789798_pos_218494	-0.0924767
chr3_107198832_107198850_pos_333019	-0.0924787
chr2_65425518_65425536_pos_256751	-0.0924801
chr16_79593263_79593281_pos_195441	-0.0924803
chr7_25626708_25626726_pos_446803	-0.0924816
chr9_589834_589852_pos_490712	-0.0924827
chr7_92718180_92718198_pos_456332	-0.0924848
chr5_150158742_150158760_pos_400938	-0.0924866
chr6_6721492_6721510_pos_410613	-0.0924867
chr10_63266178_63266196_pos_65277	-0.0924912
chr3_192720480_192720498_pos_349287	-0.092494
chr1_226827688_226827706_pos_46282	-0.0924952
chr15_77060035_77060053_pos_177671	-0.0924961
chr9_129052766_129052784_pos_508929	-0.0924974
chr11_64763615_64763633_pos_95655	-0.0924977
chr22_46604008_46604026_pos_313569	-0.0924982
chr3_66181882_66181900_pos_328549	-0.0924987
chr1_226799160_226799178_pos_46247	-0.0925021
chr17_57862176_57862194_pos_212416	-0.0925053
chr17_1987192_1987210_pos_199556	-0.092506
chr2_60530941_60530959_pos_255492	-0.0925081
chrX_136157272_136157290_pos_518688	-0.0925117
chr5_57693988_57694006_pos_383148	-0.0925118
chr10_4278396_4278414_pos_53366	-0.0925128
chr15_40436002_40436020_pos_167447	-0.0925132
chr11_122235750_122235768_pos_106419	-0.0925144
chr11_14027722_14027740_pos_88005	-0.0925154
chr13_26460956_26460974_pos_136302	-0.0925166
chr6_37308712_37308730_pos_419989	-0.0925169
chr10_8378569_8378587_pos_54387	-0.092517
chr4_140887638_140887656_pos_367784	-0.0925182
chr1_98327359_98327377_pos_24800	-0.0925183
chr2_111032864_111032882_pos_263772	-0.0925199
chr3_55903718_55903736_pos_326005	-0.0925215
chr16_11560968_11560986_pos_186989	-0.0925217
chr9_122133865_122133883_pos_506800	-0.092522
chr11_33930848_33930866_pos_91071	-0.0925243
chr2_126666198_126666216_pos_265136	-0.0925281
chr13_113153632_113153650_pos_148551	-0.0925296
chr20_32432480_32432498_pos_289750	-0.0925304
chr14_77050574_77050592_pos_159898	-0.0925314
chr19_38712042_38712060_pos_238169	-0.092533
chr9_127529246_127529264_pos_508354	-0.0925333
chr10_31315608_31315626_pos_60066	-0.0925336
chr2_217837106_217837124_pos_278883	-0.0925352
chr10_11154454_11154472_pos_54908	-0.0925365
chr2_96907954_96907972_pos_260664	-0.0925376
chr12_62715218_62715236_pos_121852	-0.0925378
chr14_31505418_31505436_pos_150125	-0.0925386
chrX_69137176_69137194_pos_516539	-0.0925386
chr10_89458438_89458456_pos_72398	-0.0925448
chr7_35230875_35230893_pos_449050	-0.0925461
chr1_167655708_167655726_pos_32586	-0.0925483
chr3_171806323_171806341_pos_344894	-0.0925494
chr12_96249286_96249304_pos_127317	-0.09255
chr10_34185182_34185200_pos_61068	-0.0925522
chr1_237171952_237171970_pos_50708	-0.092553
chr6_163701960_163701978_pos_440353	-0.0925532
chr4_153126350_153126368_pos_370619	-0.0925546
chr8_26638674_26638692_pos_472480	-0.0925547
chr10_70510904_70510922_pos_66435	-0.0925548
chr2_191202430_191202448_pos_274545	-0.092556
chr1_201791860_201791878_pos_38723	-0.0925562
chr8_54178476_54178494_pos_477148	-0.0925568
chr1_21939736_21939754_pos_6889	-0.0925597
chr1_232306780_232306798_pos_48302	-0.0925606
chr20_10762356_10762374_pos_287189	-0.0925614
chr20_16107734_16107752_pos_287588	-0.0925637
chr1_55605283_55605301_pos_15954	-0.0925643
chr5_111750862_111750880_pos_390881	-0.0925675
chr10_119668026_119668044_pos_80910	-0.0925684
chr4_16869828_16869846_pos_353990	-0.0925687
chr9_126604227_126604245_pos_507754	-0.0925696
chr13_29049666_29049684_pos_136993	-0.09257
chr22_44358752_44358770_pos_312654	-0.0925719
chr11_10352981_10352999_pos_85940	-0.0925725
chr1_2329190_2329208_pos_450	-0.0925739
chr1_170729232_170729250_pos_33490	-0.0925766
chr10_3054766_3054784_pos_52333	-0.0925784
chr5_167947563_167947581_pos_404280	-0.0925788
chr7_116629098_116629116_pos_459926	-0.092582
chr7_70393306_70393324_pos_453940	-0.092583
chr22_35351712_35351730_pos_308926	-0.0925831
chr2_96762900_96762918_pos_260537	-0.0925836
chr3_178085126_178085144_pos_346142	-0.0925866
chr8_19472274_19472292_pos_470480	-0.0925866
chr2_158954030_158954048_pos_268865	-0.0925867
chr9_121599518_121599536_pos_506430	-0.0925871
chr14_102555286_102555304_pos_163390	-0.0925881
chr20_22794436_22794454_pos_288679	-0.0925881
chr2_130824534_130824552_pos_265824	-0.0925885
chr12_29609418_29609436_pos_116973	-0.0925889
chr7_134783662_134783680_pos_462537	-0.0925889
chr3_24539198_24539216_pos_318637	-0.0925895
chr1_42421374_42421392_pos_13041	-0.0925931
chr15_65417438_65417456_pos_173308	-0.0926013
chr6_10582848_10582866_pos_411513	-0.0926022
chr5_39177984_39178002_pos_380689	-0.0926024
chr1_155536275_155536293_pos_30068	-0.0926056
chr4_76684564_76684582_pos_360190	-0.0926059
chr10_71729610_71729628_pos_66988	-0.092607
chr20_35827118_35827136_pos_290766	-0.092607
chr22_19276410_19276428_pos_304427	-0.0926078
chr11_68891270_68891288_pos_97010	-0.0926092
chr6_17296872_17296890_pos_414896	-0.0926093
chr20_3813372_3813390_pos_285770	-0.092616
chr20_41150862_41150880_pos_292228	-0.0926161
chr1_59393764_59393782_pos_17045	-0.0926172
chr1_1555056_1555074_pos_146	-0.0926203
chr22_44091552_44091570_pos_312613	-0.0926218
chr8_128091160_128091178_pos_487228	-0.0926248
chr4_183798027_183798045_pos_374276	-0.0926251
chr7_28531370_28531388_pos_447539	-0.0926256
chr10_44879232_44879250_pos_62386	-0.0926284
chr10_102782344_102782362_pos_76386	-0.0926298
chr17_73366102_73366120_pos_215852	-0.09263
chr4_183262570_183262588_pos_374177	-0.09263
chr17_497580_497598_pos_198534	-0.0926324
chr6_108592588_108592606_pos_427850	-0.0926328
chr1_89287351_89287369_pos_22848	-0.0926346
chr11_64146219_64146237_pos_95521	-0.0926352
chr2_25294950_25294968_pos_246260	-0.0926365
chr12_46256479_46256497_pos_118374	-0.0926389
chr1_10762007_10762025_pos_3549	-0.0926391
chr5_127746955_127746973_pos_394066	-0.0926392
chr11_95891992_95892010_pos_101382	-0.0926393
chr19_38321954_38321972_pos_237913	-0.0926407
chr10_67603392_67603410_pos_65661	-0.0926409
chr9_134442287_134442305_pos_511451	-0.0926466
chr6_55870724_55870742_pos_423739	-0.0926472
chr11_14288326_14288344_pos_88051	-0.0926478
chr1_87513468_87513486_pos_22638	-0.0926534
chr7_138008963_138008981_pos_463845	-0.0926562
chr17_57605520_57605538_pos_212207	-0.0926584
chr7_2614754_2614772_pos_442974	-0.0926587
chr17_74746594_74746612_pos_216138	-0.0926608
chr12_110249954_110249972_pos_130308	-0.0926638
chr5_124452990_124453008_pos_392899	-0.0926653
chr2_26256202_26256220_pos_246424	-0.0926679
chr21_32508472_32508490_pos_299616	-0.0926681
chr5_39503302_39503320_pos_380736	-0.0926695
chr11_112881550_112881568_pos_103312	-0.0926708
chr7_35261796_35261814_pos_449242	-0.0926713
chr14_91109418_91109436_pos_161295	-0.0926755
chr13_97798988_97799006_pos_145631	-0.092676
chr3_25471570_25471588_pos_318769	-0.0926766
chr15_98703522_98703540_pos_183162	-0.0926767
chr9_129024042_129024060_pos_508921	-0.0926774
chr15_52337788_52337806_pos_169633	-0.0926792
chr4_47705065_47705083_pos_356946	-0.0926823
chr3_66693558_66693576_pos_328929	-0.092684
chr11_30596024_30596042_pos_90621	-0.0926846
chr12_542604_542622_pos_110210	-0.0926882
chr13_106917964_106917982_pos_146792	-0.0926892
chr8_22095380_22095398_pos_471015	-0.0926915
chr6_37050360_37050378_pos_419695	-0.0926916
chr15_94841372_94841390_pos_182287	-0.0926925
chr1_205707203_205707221_pos_40746	-0.0926935
chr1_66182840_66182858_pos_19298	-0.0926939
chr17_12731177_12731195_pos_202534	-0.0926958
chr1_184889834_184889852_pos_36869	-0.0926962
chr15_71411916_71411934_pos_176054	-0.0926976
chr4_13706646_13706664_pos_353343	-0.0926991
chr4_87497692_87497710_pos_361816	-0.0927
chr12_67796808_67796826_pos_122936	-0.092703
chr5_32224060_32224078_pos_379443	-0.0927053
chr15_71679852_71679870_pos_176271	-0.0927101
chr18_75168560_75168578_pos_231197	-0.0927106
chr2_101515858_101515876_pos_261955	-0.0927112
chr3_171850721_171850739_pos_344960	-0.092714
chr13_39892968_39892986_pos_139673	-0.0927161
chr11_35248748_35248766_pos_91534	-0.0927213
chr4_23871563_23871581_pos_354369	-0.0927213
chr2_39469102_39469120_pos_250303	-0.0927218
chr9_99359580_99359598_pos_502174	-0.0927234
chr3_10192250_10192268_pos_315326	-0.0927239
chr1_208242628_208242646_pos_41913	-0.0927244
chr3_42048118_42048136_pos_322566	-0.0927251
chr18_32429496_32429514_pos_225281	-0.0927267
chr10_78960124_78960142_pos_69797	-0.0927278
chr5_77166746_77166764_pos_386784	-0.0927279
chr6_12491210_12491228_pos_412376	-0.0927301
chr10_22617200_22617218_pos_57848	-0.0927305
chr17_18191520_18191538_pos_204228	-0.0927317
chr19_42271124_42271142_pos_238924	-0.0927336
chr20_1342125_1342143_pos_285278	-0.0927339
chr12_52139652_52139670_pos_120316	-0.0927344
chr11_8715161_8715179_pos_85393	-0.0927347
chr1_156141358_156141376_pos_30296	-0.0927363
chr12_64671862_64671880_pos_122197	-0.0927389
chr10_78584392_78584410_pos_69525	-0.0927405
chr12_47825566_47825584_pos_119164	-0.0927409
chr1_67716922_67716940_pos_19982	-0.092742
chr1_214111304_214111322_pos_43240	-0.0927431
chr2_12720764_12720782_pos_243986	-0.0927452
chr6_52416944_52416962_pos_422917	-0.0927452
chr17_44980202_44980220_pos_209317	-0.0927455
chr1_16145268_16145286_pos_5378	-0.0927481
chr5_123810140_123810158_pos_392626	-0.0927502
chr16_1950720_1950738_pos_185057	-0.0927516
chr11_114160010_114160028_pos_103717	-0.0927519
chr6_138540612_138540630_pos_433734	-0.0927521
chr10_113921873_113921891_pos_79346	-0.0927523
chr1_183433648_183433666_pos_36096	-0.0927526
chr20_33832216_33832234_pos_290230	-0.092754
chr9_137116374_137116392_pos_512197	-0.0927552
chr2_30694079_30694097_pos_248094	-0.0927579
chr3_45560518_45560536_pos_323611	-0.0927589
chr5_143177050_143177068_pos_398524	-0.092762
chr2_234823870_234823888_pos_282171	-0.0927654
chr9_109274891_109274909_pos_503439	-0.0927655
chr20_41175037_41175055_pos_292238	-0.0927693
chr10_110444126_110444144_pos_77969	-0.0927705
chr5_181218355_181218373_pos_408628	-0.0927708
chr2_30234120_30234138_pos_247590	-0.0927709
chr20_577240_577258_pos_285214	-0.0927713
chr4_26087105_26087123_pos_355026	-0.0927754
chr12_27185837_27185855_pos_116577	-0.092777
chr19_5537970_5537988_pos_233519	-0.0927781
chr7_37405221_37405239_pos_450191	-0.0927782
chr8_60223666_60223684_pos_477812	-0.0927797
chrX_39918696_39918714_pos_514586	-0.0927814
chr5_77367915_77367933_pos_386851	-0.0927843
chr1_243287804_243287822_pos_51014	-0.0927851
chr2_30334888_30334906_pos_247716	-0.0927866
chr3_45607289_45607307_pos_323658	-0.0927887
chr12_116434894_116434912_pos_131978	-0.0927891
chr9_109911168_109911186_pos_503865	-0.0927892
chr16_53968562_53968580_pos_190761	-0.0927908
chr8_38941672_38941690_pos_475154	-0.0927928
chr1_206723116_206723134_pos_41304	-0.0927936
chr7_116357070_116357088_pos_459711	-0.0927937
chr2_168145428_168145446_pos_270713	-0.0927997
chr4_76655684_76655702_pos_360137	-0.0927997
chr7_150630697_150630715_pos_464862	-0.092801
chr18_22460778_22460796_pos_223312	-0.0928022
chr4_184390292_184390310_pos_374609	-0.0928023
chr4_88287054_88287072_pos_361949	-0.0928045
chr2_11483086_11483104_pos_243589	-0.0928049
chr14_54787736_54787754_pos_153041	-0.0928062
chr14_61503594_61503612_pos_154760	-0.0928065
chr6_111551964_111551982_pos_428569	-0.0928074
chr9_537884_537902_pos_490636	-0.0928136
chr12_93742126_93742144_pos_126267	-0.0928151
chr5_138843612_138843630_pos_396131	-0.0928178
chr7_1095805_1095823_pos_442438	-0.0928193
chr4_15753950_15753968_pos_353777	-0.0928197
chrX_13482810_13482828_pos_513073	-0.0928205
chr7_29122730_29122748_pos_447765	-0.0928256
chr17_59491888_59491906_pos_212959	-0.0928265
chr14_88463482_88463500_pos_160415	-0.0928268
chr11_12643052_12643070_pos_87415	-0.0928276
chr3_72721678_72721696_pos_330719	-0.0928279
chr18_22324534_22324552_pos_223095	-0.0928294
chr4_128333852_128333870_pos_366369	-0.0928295
chr11_61551760_61551778_pos_94597	-0.0928301
chr13_32281564_32281582_pos_138220	-0.0928306
chr17_82893129_82893147_pos_219435	-0.0928306
chr6_46469706_46469724_pos_422544	-0.0928313
chr8_102728524_102728542_pos_482646	-0.0928328
chr11_3947225_3947243_pos_84919	-0.0928347
chr10_25081885_25081903_pos_58420	-0.0928393
chr19_44758196_44758214_pos_239210	-0.0928401
chr7_24700770_24700788_pos_446457	-0.0928402
chr3_42066928_42066946_pos_322644	-0.0928407
chr17_77830390_77830408_pos_217476	-0.092841
chr6_152099688_152099706_pos_437266	-0.0928452
chr3_14534942_14534960_pos_316876	-0.0928453
chr18_2635574_2635592_pos_219687	-0.0928461
chr14_73455430_73455448_pos_158385	-0.0928475
chr15_91867232_91867250_pos_181490	-0.092848
chr5_150560502_150560520_pos_401224	-0.0928532
chr5_172320236_172320254_pos_405742	-0.0928573
chr14_90743182_90743200_pos_161158	-0.0928582
chr1_183817412_183817430_pos_36285	-0.09286
chr1_145782604_145782622_pos_28389	-0.0928607
chr10_63115878_63115896_pos_65184	-0.0928614
chr9_109856970_109856988_pos_503747	-0.092862
chr11_8069156_8069174_pos_85318	-0.0928622
chr10_98568258_98568276_pos_75361	-0.0928631
chr2_237983198_237983216_pos_283952	-0.0928635
chr22_36107717_36107735_pos_309472	-0.0928636
chr14_68749952_68749970_pos_156875	-0.0928672
chr11_76266000_76266018_pos_99025	-0.0928702
chr2_42972146_42972164_pos_251772	-0.0928743
chr1_21171406_21171424_pos_6340	-0.0928759
chr10_31204142_31204160_pos_60038	-0.0928766
chr10_44030814_44030832_pos_62182	-0.0928783
chr11_69152768_69152786_pos_97153	-0.0928787
chr3_37872530_37872548_pos_321399	-0.0928817
chr12_50515746_50515764_pos_119892	-0.0928822
chr2_18518406_18518424_pos_244943	-0.0928835
chr2_26605660_26605678_pos_246478	-0.0928887
chr9_91937227_91937245_pos_500061	-0.092889
chr6_20564382_20564400_pos_415743	-0.0928905
chr5_57494844_57494862_pos_383073	-0.0928911
chr9_109799960_109799978_pos_503681	-0.0928911
chr4_76592350_76592368_pos_360049	-0.0928919
chr1_234969567_234969585_pos_49781	-0.0928947
chr5_174720677_174720695_pos_407532	-0.0928972
chr12_19710151_19710169_pos_115274	-0.0928977
chr2_32962876_32962894_pos_248518	-0.0928986
chr9_16522061_16522079_pos_493574	-0.0928991
chr14_90576876_90576894_pos_161032	-0.0929031
chr1_226692254_226692272_pos_46190	-0.0929045
chr1_31831800_31831818_pos_10265	-0.0929048
chr6_134549591_134549609_pos_432717	-0.0929057
chr15_68635404_68635422_pos_174828	-0.092908
chr11_3124620_3124638_pos_84798	-0.0929096
chr12_13187612_13187630_pos_114496	-0.0929135
chr13_97224918_97224936_pos_145365	-0.0929145
chr21_34201620_34201638_pos_300063	-0.0929152
chr19_38660283_38660301_pos_238013	-0.0929167
chr22_36328864_36328882_pos_309590	-0.0929205
chr13_103101700_103101718_pos_146441	-0.0929231
chr19_16702302_16702320_pos_236041	-0.0929237
chr12_53591612_53591630_pos_120730	-0.0929239
chr20_32523086_32523104_pos_289882	-0.0929241
chr3_40311892_40311910_pos_322100	-0.0929241
chr2_237923924_237923942_pos_283939	-0.092928
chr7_47461508_47461526_pos_452062	-0.0929303
chr17_44775260_44775278_pos_209112	-0.0929308
chr8_127851610_127851628_pos_487097	-0.0929312
chr3_16882378_16882396_pos_317648	-0.0929323
chr1_65429940_65429958_pos_19251	-0.0929325
chr3_23076662_23076680_pos_318272	-0.0929328
chr13_94330054_94330072_pos_145121	-0.0929339
chrX_15300078_15300096_pos_513165	-0.092935
chr12_120850079_120850097_pos_132816	-0.0929356
chr17_7207430_7207448_pos_201064	-0.0929376
chr7_75966274_75966292_pos_454903	-0.0929379
chr17_81285382_81285400_pos_218724	-0.0929396
chr14_23695426_23695444_pos_149587	-0.0929409
chr3_53194364_53194382_pos_325624	-0.0929419
chr2_152037094_152037112_pos_268263	-0.0929421
chr1_10161692_10161710_pos_3104	-0.0929439
chr4_183972076_183972094_pos_374394	-0.0929441
chr2_9393260_9393278_pos_243031	-0.0929446
chr7_18976880_18976898_pos_445640	-0.0929463
chr2_219552376_219552394_pos_279748	-0.092948
chr15_84821629_84821647_pos_179335	-0.0929489
chr9_123741704_123741722_pos_507115	-0.0929491
chr15_62816114_62816132_pos_171945	-0.0929492
chr4_107991676_107991694_pos_363494	-0.0929492
chr2_75503134_75503152_pos_259170	-0.0929506
chr1_116919886_116919904_pos_27877	-0.0929526
chr7_158821193_158821211_pos_466005	-0.0929561
chr4_53101069_53101087_pos_357844	-0.0929576
chr3_127550578_127550596_pos_337654	-0.0929579
chr1_170864490_170864508_pos_33532	-0.0929601
chr1_15837426_15837444_pos_5116	-0.0929613
chr19_47157963_47157981_pos_240130	-0.0929617
chr4_113657761_113657779_pos_364358	-0.0929653
chr15_31365924_31365942_pos_165196	-0.0929662
chr3_40951833_40951851_pos_322235	-0.0929707
chr8_60767613_60767631_pos_477928	-0.0929708
chr16_11794046_11794064_pos_187058	-0.092971
chr12_6541928_6541946_pos_113303	-0.0929719
chr12_121672712_121672730_pos_133031	-0.0929728
chr4_128526378_128526396_pos_366533	-0.0929738
chr20_49580630_49580648_pos_294306	-0.0929773
chr10_110648478_110648496_pos_78216	-0.0929778
chr9_114004724_114004742_pos_505169	-0.0929792
chr7_53219422_53219440_pos_453154	-0.0929807
chr7_138934978_138934996_pos_463924	-0.0929814
chr1_206706196_206706214_pos_41273	-0.0929858
chrX_39908306_39908324_pos_514575	-0.0929881
chr2_207157310_207157328_pos_277056	-0.0929885
chr17_75579054_75579072_pos_216411	-0.0929935
chr8_28710850_28710868_pos_473058	-0.092997
chr18_44850292_44850310_pos_226605	-0.0929972
chr5_33227988_33228006_pos_379670	-0.0929987
chr12_106118686_106118704_pos_128805	-0.0930005
chr15_77528196_77528214_pos_177977	-0.0930007
chr2_98562451_98562469_pos_260893	-0.0930027
chr3_114567868_114567886_pos_334231	-0.0930038
chr6_36821253_36821271_pos_419441	-0.0930071
chr18_79912811_79912829_pos_231873	-0.0930076
chr4_185818034_185818052_pos_375469	-0.0930115
chr8_122969880_122969898_pos_485187	-0.0930119
chr13_32174076_32174094_pos_138130	-0.0930124
chr10_13891006_13891024_pos_55795	-0.093013
chr1_234961496_234961514_pos_49769	-0.0930136
chrX_55008682_55008700_pos_515859	-0.0930142
chr20_38092604_38092622_pos_291535	-0.0930149
chr7_128860286_128860304_pos_460739	-0.0930159
chr22_33873224_33873242_pos_308796	-0.0930169
chr5_96068128_96068146_pos_389468	-0.0930169
chr7_104922364_104922382_pos_458062	-0.0930204
chr13_20828611_20828629_pos_135345	-0.0930257
chr11_36452358_36452376_pos_91827	-0.093029
chr19_5631756_5631774_pos_233543	-0.0930314
chr15_81167480_81167498_pos_178834	-0.0930321
chr1_62286918_62286936_pos_18300	-0.0930324
chr10_110685846_110685864_pos_78369	-0.0930331
chr11_130725140_130725158_pos_109315	-0.0930332
chr4_184230296_184230314_pos_374469	-0.093038
chr3_128490902_128490920_pos_338222	-0.0930389
chr10_104327064_104327082_pos_77254	-0.0930392
chr1_55559371_55559389_pos_15921	-0.0930393
chr5_142871960_142871978_pos_398221	-0.0930402
chr14_85539556_85539574_pos_160383	-0.0930418
chr1_101203456_101203474_pos_25361	-0.0930456
chr8_122785879_122785897_pos_485010	-0.0930459
chr7_37287630_37287648_pos_450144	-0.0930467
chr7_51033960_51033978_pos_452864	-0.0930511
chr18_36420104_36420122_pos_226013	-0.0930514
chr11_65577674_65577692_pos_96207	-0.0930517
chr8_11726124_11726142_pos_468380	-0.093052
chr9_113658148_113658166_pos_505087	-0.0930523
chr11_2509568_2509586_pos_84440	-0.0930536
chr22_41232733_41232751_pos_311517	-0.0930539
chr5_149486014_149486032_pos_400377	-0.0930545
chr17_82236350_82236368_pos_219138	-0.0930548
chr3_4582788_4582806_pos_314309	-0.0930575
chrX_118780956_118780974_pos_517768	-0.0930585
chr4_15234852_15234870_pos_353618	-0.0930591
chr22_42905935_42905953_pos_312288	-0.0930612
chr8_101300707_101300725_pos_482180	-0.0930617
chr1_91706449_91706467_pos_23347	-0.0930647
chr18_22279539_22279557_pos_223039	-0.0930676
chr1_230270638_230270656_pos_47353	-0.0930735
chr11_3895308_3895326_pos_84898	-0.0930735
chr7_2157714_2157732_pos_442786	-0.0930748
chr16_12068054_12068072_pos_187079	-0.093076
chrX_47129399_47129417_pos_515409	-0.093076
chr5_138670329_138670347_pos_396075	-0.0930773
chr6_167777762_167777780_pos_441282	-0.0930775
chr7_49778708_49778726_pos_452553	-0.0930779
chr2_98819478_98819496_pos_260975	-0.0930788
chr4_37648348_37648366_pos_355584	-0.0930803
chr6_38504212_38504230_pos_420278	-0.0930844
chr4_38114574_38114592_pos_355876	-0.0930878
chr17_29722365_29722383_pos_205630	-0.0930912
chr12_5581678_5581696_pos_112971	-0.0930922
chr12_124518614_124518632_pos_134221	-0.0930938
chr18_8623693_8623711_pos_221022	-0.0930953
chr7_107220532_107220550_pos_458657	-0.0930961
chr11_128334491_128334509_pos_107949	-0.0930988
chr17_82671090_82671108_pos_219343	-0.0930988
chr4_119124158_119124176_pos_364734	-0.093102
chr16_67446404_67446422_pos_193104	-0.0931025
chr11_114367914_114367932_pos_103977	-0.0931037
chr2_119485836_119485854_pos_264399	-0.093104
chr22_35830696_35830714_pos_309194	-0.0931062
chr2_40488936_40488954_pos_250881	-0.0931063
chr9_71147558_71147576_pos_497207	-0.0931097
chr2_159052361_159052379_pos_268992	-0.0931107
chr12_105853188_105853206_pos_128529	-0.0931126
chr10_36254470_36254488_pos_61712	-0.0931147
chr5_113166339_113166357_pos_391284	-0.093115
chr13_43884470_43884488_pos_140765	-0.0931155
chr2_86393220_86393238_pos_259974	-0.0931166
chr3_64345272_64345290_pos_327651	-0.0931177
chr4_121655496_121655514_pos_365149	-0.0931183
chr7_76354982_76355000_pos_455027	-0.0931186
chr2_18346100_18346118_pos_244896	-0.0931189
chr15_63015836_63015854_pos_172179	-0.0931203
chr12_53560458_53560476_pos_120721	-0.0931219
chr3_123394648_123394666_pos_336002	-0.093122
chr5_149824870_149824888_pos_400704	-0.0931245
chr1_8456396_8456414_pos_2232	-0.0931262
chr2_224981975_224981993_pos_280775	-0.0931265
chr17_76493151_76493169_pos_216785	-0.0931275
chr2_235102728_235102746_pos_282439	-0.0931277
chr10_96447368_96447386_pos_74790	-0.0931324
chrX_45767114_45767132_pos_515276	-0.0931346
chr1_167166561_167166579_pos_32452	-0.0931382
chr2_218746143_218746161_pos_279421	-0.0931404
chr2_119480500_119480518_pos_264370	-0.0931411
chr19_44850232_44850250_pos_239276	-0.0931417
chr6_149194986_149195004_pos_436361	-0.0931417
chr6_109083632_109083650_pos_428190	-0.0931432
chr8_38928726_38928744_pos_475110	-0.0931449
chr1_53175919_53175937_pos_15136	-0.0931475
chr6_2478395_2478413_pos_409232	-0.0931497
chr13_20118722_20118740_pos_135014	-0.0931507
chr5_172911048_172911066_pos_406418	-0.0931523
chr11_130624382_130624400_pos_109201	-0.0931529
chr15_64507639_64507657_pos_172816	-0.0931534
chr17_45311578_45311596_pos_209607	-0.0931562
chr2_203685376_203685394_pos_276231	-0.0931569
chr5_102867942_102867960_pos_389891	-0.093159
chr22_32584972_32584990_pos_308124	-0.0931597
chr3_72256212_72256230_pos_330530	-0.0931598
chr5_159050956_159050974_pos_403659	-0.0931649
chr7_116441812_116441830_pos_459747	-0.0931718
chr8_117897230_117897248_pos_484042	-0.0931722
chr6_108946888_108946906_pos_428107	-0.0931732
chr10_43361930_43361948_pos_61864	-0.0931733
chr3_66505203_66505221_pos_328864	-0.0931735
chr2_40244403_40244421_pos_250671	-0.0931753
chr12_22312534_22312552_pos_115974	-0.0931773
chr5_138242231_138242249_pos_395923	-0.0931775
chr11_7638850_7638868_pos_85265	-0.0931807
chr3_58151799_58151817_pos_326701	-0.093181
chr10_103638110_103638128_pos_76654	-0.0931811
chrX_3816610_3816628_pos_512400	-0.0931828
chr15_77508646_77508664_pos_177952	-0.0931829
chr22_42991130_42991148_pos_312394	-0.0931853
chr8_120654876_120654894_pos_484726	-0.0931924
chr1_44926602_44926620_pos_13819	-0.0931938
chr22_19621936_19621954_pos_304510	-0.093194
chr1_115154180_115154198_pos_27071	-0.0931943
chr1_6922789_6922807_pos_1343	-0.0931958
chr10_30011504_30011522_pos_59445	-0.0931967
chr15_85340369_85340387_pos_179618	-0.0931967
chr16_987400_987418_pos_184923	-0.0931994
chr22_28075615_28075633_pos_306887	-0.0932021
chr8_118004570_118004588_pos_484169	-0.0932034
chr17_78353120_78353138_pos_217879	-0.0932037
chr20_41176010_41176028_pos_292242	-0.0932044
chr11_30488775_30488793_pos_90580	-0.0932058
chr3_70853313_70853331_pos_329636	-0.0932058
chr1_244918620_244918638_pos_51228	-0.0932072
chr8_144761542_144761560_pos_490516	-0.0932075
chr1_31881648_31881666_pos_10281	-0.09321
chr21_41993885_41993903_pos_302048	-0.0932129
chr11_2463198_2463216_pos_84421	-0.0932131
chr17_70521710_70521728_pos_215490	-0.0932134
chr3_41119992_41120010_pos_322312	-0.0932142
chr3_24290173_24290191_pos_318573	-0.0932146
chr11_34157367_34157385_pos_91135	-0.0932157
chr1_44660482_44660500_pos_13759	-0.0932161
chr12_113793566_113793584_pos_131132	-0.0932163
chr9_71678080_71678098_pos_497277	-0.0932176
chr2_19786558_19786576_pos_245277	-0.0932187
chr12_68236701_68236719_pos_123055	-0.093221
chr11_130480506_130480524_pos_109017	-0.0932213
chr4_158051368_158051386_pos_371427	-0.0932216
chr1_25433462_25433480_pos_7962	-0.093222
chr1_234528363_234528381_pos_49097	-0.0932228
chr1_52675020_52675038_pos_14940	-0.0932238
chr17_19261076_19261094_pos_204325	-0.093224
chr1_41319666_41319684_pos_12339	-0.0932246
chr4_42607440_42607458_pos_356777	-0.0932259
chr9_92727146_92727164_pos_500289	-0.0932287
chr1_39394012_39394030_pos_11825	-0.0932288
chr11_100785871_100785889_pos_102047	-0.0932288
chr18_22337871_22337889_pos_223117	-0.0932306
chr11_94791222_94791240_pos_101120	-0.0932309
chr19_6238484_6238502_pos_233904	-0.0932315
chr4_7811860_7811878_pos_352302	-0.0932327
chr4_25060436_25060454_pos_354822	-0.0932333
chr9_18785908_18785926_pos_493839	-0.0932341
chr3_33300342_33300360_pos_320462	-0.0932342
chr10_33193894_33193912_pos_60589	-0.093237
chr15_35986422_35986440_pos_165803	-0.0932381
chr18_3666524_3666542_pos_220223	-0.0932384
chr20_45358388_45358406_pos_293190	-0.0932392
chr6_85483268_85483286_pos_425955	-0.0932424
chr1_8815696_8815714_pos_2494	-0.0932436
chr10_110176490_110176508_pos_77754	-0.0932436
chr12_111936956_111936974_pos_130945	-0.0932454
chr8_65787382_65787400_pos_478332	-0.0932465
chr18_42402554_42402572_pos_226458	-0.0932476
chr16_75054444_75054462_pos_194723	-0.0932485
chr4_38190252_38190270_pos_355952	-0.0932489
chr1_51648240_51648258_pos_14832	-0.093255
chr16_81554423_81554441_pos_195659	-0.0932605
chr3_61828626_61828644_pos_327173	-0.0932607
chr16_82703887_82703905_pos_195927	-0.0932609
chr7_75791605_75791623_pos_454826	-0.0932613
chr7_134730356_134730374_pos_462461	-0.0932618
chr10_127974110_127974128_pos_82833	-0.0932622
chr15_43899060_43899078_pos_168295	-0.0932637
chr1_39414260_39414278_pos_11860	-0.0932652
chr10_68599678_68599696_pos_65810	-0.0932654
chr22_28348256_28348274_pos_307087	-0.0932654
chr6_6791585_6791603_pos_410721	-0.0932668
chr2_8807432_8807450_pos_242687	-0.0932684
chr22_36117222_36117240_pos_309483	-0.0932697
chr1_194104322_194104340_pos_37542	-0.0932715
chr9_27185203_27185221_pos_494454	-0.0932727
chr1_201914880_201914898_pos_38791	-0.0932729
chr1_230862279_230862297_pos_47631	-0.0932729
chr16_79287580_79287598_pos_195391	-0.093274
chr11_102450334_102450352_pos_102231	-0.0932748
chr1_82226190_82226208_pos_21579	-0.0932751
chr7_26091098_26091116_pos_447081	-0.0932752
chr16_86611674_86611692_pos_197267	-0.0932761
chr2_203627625_203627643_pos_276189	-0.0932775
chr14_63874740_63874758_pos_155163	-0.0932811
chr1_185314298_185314316_pos_36983	-0.0932824
chr21_20783750_20783768_pos_298351	-0.0932824
chr20_49570030_49570048_pos_294283	-0.0932827
chr4_47749424_47749442_pos_357004	-0.0932867
chr8_125129282_125129300_pos_486290	-0.0932867
chr12_76183604_76183622_pos_123946	-0.0932868
chr22_31790466_31790484_pos_308014	-0.0932885
chr6_169168052_169168070_pos_441625	-0.0932888
chr17_66581330_66581348_pos_214558	-0.09329
chr7_47286308_47286326_pos_451824	-0.0932913
chr8_132141487_132141505_pos_488080	-0.093292
chr2_28630100_28630118_pos_247232	-0.0932922
chr3_172140488_172140506_pos_345141	-0.0932929
chr2_113217228_113217246_pos_264105	-0.0932965
chr2_54463116_54463134_pos_254553	-0.0932989
chr20_7912838_7912856_pos_286478	-0.0932992
chr6_136059433_136059451_pos_432994	-0.0933018
chrX_21747618_21747636_pos_513661	-0.093304
chr6_15252528_15252546_pos_413498	-0.0933047
chr11_72632676_72632694_pos_97643	-0.0933049
chr2_86072272_86072290_pos_259824	-0.0933058
chr2_181896018_181896036_pos_273333	-0.0933098
chr6_22150872_22150890_pos_416480	-0.0933108
chr5_173168854_173168872_pos_406571	-0.0933112
chr10_99984453_99984471_pos_75520	-0.0933122
chr3_179559012_179559030_pos_346429	-0.0933123
chr4_23904177_23904195_pos_354470	-0.0933132
chr12_79332036_79332054_pos_124248	-0.0933151
chr3_18998702_18998720_pos_318087	-0.0933161
chr12_64082336_64082354_pos_122054	-0.0933172
chr1_54572061_54572079_pos_15575	-0.0933192
chr10_122485636_122485654_pos_81674	-0.0933258
chr8_125447265_125447283_pos_486496	-0.0933262
chr8_122936446_122936464_pos_485161	-0.0933277
chr15_55004702_55004720_pos_169772	-0.0933305
chr13_100544158_100544176_pos_146312	-0.0933332
chr15_57550762_57550780_pos_170335	-0.0933335
chr1_150538312_150538330_pos_29124	-0.0933399
chr2_11688581_11688599_pos_243660	-0.0933405
chr6_17483910_17483928_pos_415054	-0.0933406
chr2_133973044_133973062_pos_266172	-0.0933419
chr6_149455574_149455592_pos_436447	-0.0933426
chr7_1966183_1966201_pos_442662	-0.0933435
chr2_222398844_222398862_pos_280298	-0.0933437
chr10_104127506_104127524_pos_77134	-0.0933446
chr6_11222566_11222584_pos_411799	-0.0933447
chr4_147992081_147992099_pos_369469	-0.0933467
chr1_145990512_145990530_pos_28556	-0.0933468
chr4_183830480_183830498_pos_374311	-0.0933488
chr7_47592033_47592051_pos_452245	-0.0933492
chr15_24858480_24858498_pos_164383	-0.0933498
chr18_2854135_2854153_pos_219747	-0.0933506
chr4_185849208_185849226_pos_375606	-0.0933513
chr2_28438002_28438020_pos_247123	-0.0933516
chr7_7696932_7696950_pos_444416	-0.0933525
chrX_150214155_150214173_pos_518954	-0.0933534
chr2_233437148_233437166_pos_282056	-0.0933563
chr16_72014384_72014402_pos_194073	-0.0933604
chr5_159097898_159097916_pos_403734	-0.0933606
chr15_34719023_34719041_pos_165472	-0.093361
chr16_46894202_46894220_pos_189862	-0.0933616
chr2_42049800_42049818_pos_251379	-0.0933639
chr10_60446824_60446842_pos_64319	-0.093365
chr7_48641828_48641846_pos_452472	-0.0933657
chr12_93060464_93060482_pos_125809	-0.0933659
chr7_112346784_112346802_pos_459285	-0.0933667
chr12_63045252_63045270_pos_121976	-0.0933669
chr7_35336488_35336506_pos_449325	-0.0933673
chr6_24693374_24693392_pos_416753	-0.0933677
chr7_140047316_140047334_pos_464228	-0.0933679
chr9_136007910_136007928_pos_511791	-0.0933689
chr4_112861766_112861784_pos_363973	-0.093371
chr9_120475590_120475608_pos_505945	-0.0933728
chr6_121838890_121838908_pos_430772	-0.0933735
chr7_35235598_35235616_pos_449093	-0.0933749
chr15_77186698_77186716_pos_177716	-0.0933784
chr8_102795441_102795459_pos_482761	-0.0933793
chr2_26299586_26299604_pos_246451	-0.0933797
chr15_78757330_78757348_pos_178352	-0.0933823
chr1_155130922_155130940_pos_30015	-0.0933833
chr10_21314399_21314417_pos_57417	-0.0933867
chr5_173315980_173315998_pos_406919	-0.0933869
chr6_46442510_46442528_pos_422511	-0.0933871
chr11_126468182_126468200_pos_107773	-0.0933902
chr17_32356152_32356170_pos_206136	-0.0933905
chr7_2498162_2498180_pos_442901	-0.0933908
chr14_54776770_54776788_pos_153011	-0.0933927
chr7_72099118_72099136_pos_454280	-0.0933934
chr1_59674695_59674713_pos_17179	-0.0933999
chr9_38042676_38042694_pos_495800	-0.0934013
chr2_143475372_143475390_pos_267028	-0.0934014
chr2_40499444_40499462_pos_250903	-0.0934018
chr15_69125281_69125299_pos_175201	-0.0934026
chr10_70509883_70509901_pos_66426	-0.0934032
chr10_102785984_102786002_pos_76402	-0.0934032
chr3_13550808_13550826_pos_316623	-0.0934033
chr6_113755694_113755712_pos_429491	-0.0934035
chr1_234978924_234978942_pos_49813	-0.0934037
chr7_46535102_46535120_pos_451584	-0.0934042
chr22_46649486_46649504_pos_313604	-0.0934045
chr10_114758392_114758410_pos_80087	-0.093407
chr18_56168366_56168384_pos_228831	-0.093407
chr2_106117618_106117636_pos_262973	-0.0934088
chr9_18823494_18823512_pos_493874	-0.0934098
chr12_91141328_91141346_pos_125210	-0.0934118
chr3_186937796_186937814_pos_347617	-0.0934118
chr12_123083702_123083720_pos_133572	-0.093412
chr9_649347_649365_pos_490805	-0.0934132
chr1_221204111_221204129_pos_44922	-0.0934137
chr22_21856346_21856364_pos_304980	-0.0934138
chr2_133952365_133952383_pos_266162	-0.0934145
chr8_109369374_109369392_pos_483615	-0.0934166
chr7_107474828_107474846_pos_458805	-0.0934188
chr3_70829388_70829406_pos_329613	-0.0934201
chr17_41795360_41795378_pos_207947	-0.0934207
chr6_170134514_170134532_pos_441783	-0.0934222
chr9_112861243_112861261_pos_504662	-0.0934231
chr22_25748856_25748874_pos_306110	-0.0934285
chr6_25050542_25050560_pos_416921	-0.0934296
chr8_22220818_22220836_pos_471065	-0.0934302
chr22_24339218_24339236_pos_305569	-0.0934308
chr1_211938647_211938665_pos_42614	-0.0934329
chr6_85864648_85864666_pos_425962	-0.0934338
chr5_125410570_125410588_pos_393516	-0.0934363
chr1_161613365_161613383_pos_31214	-0.0934372
chr1_66278754_66278772_pos_19444	-0.0934402
chr13_20463084_20463102_pos_135178	-0.0934421
chr22_41517859_41517877_pos_311670	-0.0934428
chr20_57201124_57201142_pos_296000	-0.0934438
chr3_195152166_195152184_pos_350508	-0.093444
chr3_16468275_16468293_pos_317499	-0.0934467
chr20_41411465_41411483_pos_292393	-0.093447
chr19_6088116_6088134_pos_233820	-0.0934486
chr5_42591162_42591180_pos_381186	-0.093449
chr11_48067306_48067324_pos_93862	-0.0934492
chr3_186976129_186976147_pos_347732	-0.0934508
chr12_28988306_28988324_pos_116917	-0.093452
chr3_56922038_56922056_pos_326197	-0.0934526
chr9_86576790_86576808_pos_498579	-0.0934547
chr17_42379258_42379276_pos_208145	-0.0934575
chr15_73629179_73629197_pos_176705	-0.0934589
chr22_28223160_28223178_pos_307009	-0.0934604
chr2_119487698_119487716_pos_264408	-0.0934605
chr10_114694850_114694868_pos_79988	-0.0934608
chr1_99594376_99594394_pos_24870	-0.0934622
chr6_107101849_107101867_pos_427418	-0.0934624
chr15_80173456_80173474_pos_178493	-0.0934638
chr3_124277686_124277704_pos_336486	-0.0934663
chr1_94048496_94048514_pos_23989	-0.0934733
chr12_105521498_105521516_pos_128370	-0.0934744
chr9_14351072_14351090_pos_493218	-0.0934761
chr5_143177390_143177408_pos_398528	-0.0934782
chr6_112279861_112279879_pos_429230	-0.093479
chr21_34216133_34216151_pos_300090	-0.0934791
chr11_13261295_13261313_pos_87887	-0.093481
chr16_57147803_57147821_pos_191587	-0.0934829
chr17_65742982_65743000_pos_214359	-0.0934839
chr12_104615232_104615250_pos_128035	-0.0934863
chr11_43928428_43928446_pos_92047	-0.0934868
chr14_64197198_64197216_pos_155283	-0.0934934
chr12_77835858_77835876_pos_124170	-0.0934939
chr22_41022564_41022582_pos_311497	-0.0934946
chr17_1773200_1773218_pos_199385	-0.0934949
chrX_54996407_54996425_pos_515850	-0.0934951
chr5_107469864_107469882_pos_390166	-0.0934956
chr8_9168624_9168642_pos_467278	-0.0934967
chr12_45304695_45304713_pos_118127	-0.0934981
chr4_156968864_156968882_pos_371302	-0.0934983
chr10_78951154_78951172_pos_69777	-0.0935018
chr2_111185140_111185158_pos_263843	-0.0935042
chr5_9621648_9621666_pos_377304	-0.093506
chrX_65706610_65706628_pos_516117	-0.0935073
chr16_56985761_56985779_pos_191552	-0.0935095
chr13_21080140_21080158_pos_135477	-0.0935097
chr1_67537418_67537436_pos_19862	-0.0935108
chr5_72226950_72226968_pos_385902	-0.0935117
chr10_77526904_77526922_pos_69094	-0.0935144
chr1_156161077_156161095_pos_30320	-0.0935147
chr3_123345574_123345592_pos_335896	-0.0935153
chr8_132946540_132946558_pos_488252	-0.0935163
chr11_65447938_65447956_pos_95870	-0.0935176
chr4_158782144_158782162_pos_371616	-0.0935177
chr12_45284196_45284214_pos_118116	-0.0935205
chr4_85681296_85681314_pos_361394	-0.0935209
chr2_176535321_176535339_pos_272481	-0.093521
chr12_55738674_55738692_pos_121045	-0.0935213
chr1_8652796_8652814_pos_2366	-0.0935214
chr2_159108020_159108038_pos_269099	-0.0935239
chr3_72938560_72938578_pos_330846	-0.0935254
chr16_53022601_53022619_pos_190517	-0.0935259
chr1_3349424_3349442_pos_865	-0.0935262
chr7_139855672_139855690_pos_464187	-0.0935267
chr3_69856895_69856913_pos_329512	-0.093529
chr6_149454772_149454790_pos_436441	-0.0935306
chr12_67455442_67455460_pos_122756	-0.0935334
chr3_169142728_169142746_pos_343915	-0.0935343
chr11_114198836_114198854_pos_103890	-0.0935371
chr5_173263762_173263780_pos_406814	-0.0935378
chr5_139669806_139669824_pos_396686	-0.0935385
chr2_120737548_120737566_pos_264705	-0.0935395
chr4_2660678_2660696_pos_351442	-0.0935396
chr22_18057796_18057814_pos_304352	-0.0935405
chr1_164568374_164568392_pos_31719	-0.0935412
chr16_57147751_57147769_pos_191585	-0.0935412
chr2_217918146_217918164_pos_279030	-0.0935463
chr15_98655002_98655020_pos_183037	-0.0935471
chr15_35306410_35306428_pos_165620	-0.093554
chr5_146061500_146061518_pos_399039	-0.0935568
chr7_5595036_5595054_pos_443885	-0.0935573
chr8_90012884_90012902_pos_480085	-0.0935578
chr1_147601009_147601027_pos_28704	-0.0935595
chr1_226402954_226402972_pos_46012	-0.0935595
chr8_40994001_40994019_pos_475491	-0.093561
chr15_101069740_101069758_pos_184463	-0.0935611
chr1_169001351_169001369_pos_33188	-0.0935622
chr8_26582906_26582924_pos_472409	-0.0935636
chr17_27341140_27341158_pos_204898	-0.0935641
chr8_10410496_10410514_pos_467485	-0.0935676
chr1_111747488_111747506_pos_26387	-0.093568
chr14_49988737_49988755_pos_151455	-0.0935694
chr10_114505381_114505399_pos_79673	-0.0935699
chr15_98771646_98771664_pos_183258	-0.0935731
chr2_212437984_212438002_pos_277540	-0.0935748
chr20_23270117_23270135_pos_288887	-0.093576
chr18_76460621_76460639_pos_231422	-0.0935768
chr1_95087144_95087162_pos_24674	-0.0935775
chr11_96076413_96076431_pos_101440	-0.0935794
chr1_59394436_59394454_pos_17050	-0.0935808
chr3_138082562_138082580_pos_340037	-0.0935811
chr20_48698033_48698051_pos_294023	-0.0935828
chr14_68032317_68032335_pos_155914	-0.0935833
chr10_32004032_32004050_pos_60310	-0.0935834
chr4_85790642_85790660_pos_361441	-0.0935842
chr16_85336318_85336336_pos_196760	-0.0935844
chr10_50604400_50604418_pos_63400	-0.0935878
chr19_46856716_46856734_pos_239894	-0.0935897
chr17_75858811_75858829_pos_216564	-0.0935907
chr12_458804_458822_pos_110072	-0.0935934
chr2_173079446_173079464_pos_271812	-0.0935936
chr8_37814238_37814256_pos_474522	-0.0935961
chr11_45177278_45177296_pos_92760	-0.0935991
chr1_21672046_21672064_pos_6630	-0.0935998
chr7_30755974_30755992_pos_448239	-0.0936005
chr11_133968444_133968462_pos_109879	-0.0936006
chr1_111468265_111468283_pos_26232	-0.0936007
chr7_157398328_157398346_pos_465894	-0.0936029
chr5_34707538_34707556_pos_379978	-0.0936052
chr6_45119210_45119228_pos_422177	-0.0936056
chr5_82593730_82593748_pos_388160	-0.0936059
chr17_27318482_27318500_pos_204877	-0.093611
chr6_137777691_137777709_pos_433482	-0.0936122
chr15_90576764_90576782_pos_181176	-0.0936131
chr10_44020040_44020058_pos_62175	-0.0936137
chr5_96952418_96952436_pos_389622	-0.0936142
chr20_17807034_17807052_pos_287787	-0.0936143
chrX_47362304_47362322_pos_515430	-0.0936175
chr8_141147894_141147912_pos_489854	-0.0936184
chrX_134605208_134605226_pos_518476	-0.0936194
chr4_6734128_6734146_pos_351965	-0.0936269
chr4_159427714_159427732_pos_372088	-0.0936293
chr16_65700893_65700911_pos_192611	-0.0936296
chr16_56163494_56163512_pos_191340	-0.0936303
chr9_106451208_106451226_pos_502674	-0.0936309
chr4_7902314_7902332_pos_352504	-0.0936311
chr1_234781294_234781312_pos_49552	-0.0936314
chr16_68268156_68268174_pos_193341	-0.0936322
chr18_48613678_48613696_pos_227451	-0.0936335
chr18_28062540_28062558_pos_224771	-0.0936339
chr5_124654586_124654604_pos_393014	-0.0936339
chr8_47511104_47511122_pos_476225	-0.0936339
chr6_33194049_33194067_pos_418053	-0.0936345
chr1_248821284_248821302_pos_51963	-0.0936346
chr1_85224104_85224122_pos_22026	-0.0936378
chr2_43341258_43341276_pos_252222	-0.0936388
chr10_58937910_58937928_pos_63913	-0.0936415
chr2_107807753_107807771_pos_263078	-0.0936419
chr2_173991318_173991336_pos_272063	-0.0936434
chr8_19192936_19192954_pos_470380	-0.0936462
chr3_71105129_71105147_pos_329855	-0.0936464
chr21_39023561_39023579_pos_301400	-0.0936473
chr2_111071840_111071858_pos_263779	-0.0936476
chr2_23596078_23596096_pos_245849	-0.0936533
chr4_8340966_8340984_pos_352855	-0.0936542
chr4_118890796_118890814_pos_364529	-0.0936557
chr1_68141774_68141792_pos_20180	-0.0936567
chr20_45337977_45337995_pos_293141	-0.0936596
chr3_33723196_33723214_pos_320528	-0.0936596
chr21_31450118_31450136_pos_299356	-0.0936624
chr7_132207380_132207398_pos_461852	-0.093663
chr1_174166862_174166880_pos_34115	-0.0936659
chr3_184816526_184816544_pos_347134	-0.093668
chr1_16141377_16141395_pos_5357	-0.0936688
chr5_178467759_178467777_pos_408233	-0.0936704
chr10_119218534_119218552_pos_80426	-0.0936729
chr3_135514188_135514206_pos_339893	-0.0936764
chr10_78137322_78137340_pos_69218	-0.0936774
chr9_110073418_110073436_pos_504069	-0.0936774
chr6_7137730_7137748_pos_410953	-0.0936776
chr14_101849394_101849412_pos_163116	-0.093685
chr12_6158762_6158780_pos_113089	-0.0936878
chr10_16996576_16996594_pos_56568	-0.0936884
chr10_80414101_80414119_pos_70918	-0.0936924
chr8_125120422_125120440_pos_486277	-0.0936924
chr3_156548446_156548464_pos_342746	-0.093693
chr1_9400088_9400106_pos_2795	-0.0936936
chr22_24206926_24206944_pos_305503	-0.0936936
chr9_37938275_37938293_pos_495592	-0.0936953
chr11_46099822_46099840_pos_93068	-0.0936962
chr12_2551298_2551316_pos_111618	-0.093697
chr1_183270842_183270860_pos_35948	-0.0936987
chr12_93813432_93813450_pos_126396	-0.0936987
chr17_4599308_4599326_pos_200782	-0.0936991
chr13_106874180_106874198_pos_146759	-0.0937006
chr15_66780558_66780576_pos_173725	-0.0937017
chr17_80794644_80794662_pos_218496	-0.0937025
chr1_58816572_58816590_pos_16730	-0.0937033
chr7_25853558_25853576_pos_446986	-0.0937034
chr13_101866774_101866792_pos_146336	-0.0937039
chr10_93991600_93991618_pos_73834	-0.0937053
chr12_5246468_5246486_pos_112877	-0.0937068
chr14_68588196_68588214_pos_156566	-0.0937078
chr11_3169740_3169758_pos_84835	-0.0937083
chr3_65986182_65986200_pos_328395	-0.0937109
chr15_35667566_35667584_pos_165706	-0.0937112
chr3_171841826_171841844_pos_344955	-0.0937138
chr11_44834390_44834408_pos_92526	-0.0937141
chr14_100068932_100068950_pos_162730	-0.0937143
chr6_22827468_22827486_pos_416585	-0.0937171
chr5_169707812_169707830_pos_404912	-0.0937188
chr8_98726189_98726207_pos_481764	-0.0937202
chr9_7150368_7150386_pos_491938	-0.0937213
chr11_12894322_12894340_pos_87772	-0.0937248
chr1_111748620_111748638_pos_26392	-0.0937261
chr2_200788360_200788378_pos_275695	-0.0937273
chr19_3369786_3369804_pos_232863	-0.0937278
chr15_62510022_62510040_pos_171707	-0.0937283
chr3_169460100_169460118_pos_344112	-0.0937306
chr15_48477801_48477819_pos_168906	-0.0937308
chr12_90260999_90261017_pos_125145	-0.0937311
chr2_222992360_222992378_pos_280480	-0.0937319
chr7_92724220_92724238_pos_456341	-0.0937337
chr11_44700584_44700602_pos_92319	-0.0937358
chr5_115424234_115424252_pos_391653	-0.0937372
chr1_205914954_205914972_pos_40851	-0.0937375
chr7_50553146_50553164_pos_452645	-0.0937412
chr1_233115028_233115046_pos_48901	-0.0937414
chrX_155007356_155007374_pos_519480	-0.0937426
chr5_123875112_123875130_pos_392690	-0.0937461
chr2_9178492_9178510_pos_242761	-0.0937464
chr1_8463970_8463988_pos_2251	-0.0937467
chr11_128357146_128357164_pos_107980	-0.0937497
chr6_156953180_156953198_pos_438197	-0.0937512
chr19_15330152_15330170_pos_235604	-0.0937514
chr1_41514921_41514939_pos_12616	-0.0937553
chr16_74903168_74903186_pos_194609	-0.093756
chr11_76745968_76745986_pos_99260	-0.0937596
chr1_68322814_68322832_pos_20349	-0.0937605
chr2_69198940_69198958_pos_257666	-0.0937617
chr2_109336014_109336032_pos_263457	-0.0937638
chr16_4317688_4317706_pos_185849	-0.093764
chr1_32339686_32339704_pos_10361	-0.0937644
chr10_110530542_110530560_pos_78131	-0.0937656
chr1_61121138_61121156_pos_17642	-0.0937657
chr19_39415742_39415760_pos_238377	-0.0937661
chr10_115827540_115827558_pos_80204	-0.0937684
chr6_87199933_87199951_pos_425989	-0.0937704
chr5_154471698_154471716_pos_402268	-0.093772
chr12_116456640_116456658_pos_131998	-0.093773
chr3_188348058_188348076_pos_348556	-0.0937734
chr11_2716897_2716915_pos_84561	-0.0937773
chr12_123444548_123444566_pos_133737	-0.0937792
chr12_109888450_109888468_pos_130021	-0.0937846
chr18_55735382_55735400_pos_228648	-0.0937846
chr6_105308976_105308994_pos_427196	-0.0937886
chr8_11642130_11642148_pos_467972	-0.093789
chr2_219709396_219709414_pos_279948	-0.0937892
chr18_9803568_9803586_pos_221234	-0.0937893
chr6_163860513_163860531_pos_440511	-0.0937905
chr9_75601882_75601900_pos_497567	-0.0937908
chr21_26151473_26151491_pos_298522	-0.0937934
chr5_14380020_14380038_pos_377983	-0.0937939
chr6_43143674_43143692_pos_421424	-0.0937939
chr9_109254182_109254200_pos_503431	-0.0937943
chr3_141071386_141071404_pos_340359	-0.0937951
chr10_67659502_67659520_pos_65671	-0.0937979
chr15_81167435_81167453_pos_178833	-0.0937987
chr10_91007052_91007070_pos_72888	-0.0937989
chr10_113628924_113628942_pos_79256	-0.093799
chr22_35871004_35871022_pos_309275	-0.0938005
chr10_74021462_74021480_pos_67981	-0.0938011
chr1_236886390_236886408_pos_50408	-0.0938025
chr13_110250602_110250620_pos_147427	-0.0938033
chr11_12120232_12120250_pos_86866	-0.0938036
chr8_10587572_10587590_pos_467513	-0.0938037
chr1_63854222_63854240_pos_18614	-0.0938044
chr2_196435584_196435602_pos_275067	-0.0938092
chr16_67428298_67428316_pos_193100	-0.0938097
chr3_39966219_39966237_pos_322035	-0.0938112
chr6_163395638_163395656_pos_440132	-0.0938118
chr5_111533008_111533026_pos_390661	-0.093812
chr6_17397764_17397782_pos_414953	-0.0938124
chr10_95537218_95537236_pos_74578	-0.0938142
chr11_3605945_3605963_pos_84846	-0.0938144
chr8_66141510_66141528_pos_478408	-0.0938157
chr18_54136862_54136880_pos_228386	-0.0938161
chr9_131589164_131589182_pos_510298	-0.0938167
chr21_37593156_37593174_pos_300807	-0.093818
chr3_179182302_179182320_pos_346370	-0.0938188
chr17_3936112_3936130_pos_200479	-0.0938196
chr2_237143835_237143853_pos_283072	-0.09382
chr4_41570138_41570156_pos_356638	-0.0938205
chr17_37430133_37430151_pos_206582	-0.0938206
chr3_11639251_11639269_pos_315849	-0.0938209
chr1_42962556_42962574_pos_13128	-0.093821
chr22_37643458_37643476_pos_310187	-0.0938241
chr9_129428618_129428636_pos_509137	-0.0938263
chr1_91818406_91818424_pos_23507	-0.0938289
chr2_197893902_197893920_pos_275385	-0.0938308
chr22_17824534_17824552_pos_303903	-0.0938314
chr1_85308447_85308465_pos_22091	-0.0938328
chr18_28174739_28174757_pos_224982	-0.0938339
chr6_13414400_13414418_pos_412896	-0.0938342
chr1_115296460_115296478_pos_27153	-0.0938354
chr1_89909124_89909142_pos_23082	-0.0938359
chr10_23346540_23346558_pos_57969	-0.093836
chr17_12744642_12744660_pos_202577	-0.093836
chr16_88887422_88887440_pos_198201	-0.0938363
chr4_53100381_53100399_pos_357838	-0.093837
chr2_162261790_162261808_pos_270140	-0.0938381
chr2_234969556_234969574_pos_282251	-0.0938401
chr17_57851889_57851907_pos_212385	-0.0938404
chr11_57316036_57316054_pos_94127	-0.0938407
chr10_78936040_78936058_pos_69763	-0.0938443
chr12_22283148_22283166_pos_115964	-0.0938467
chr6_105398260_105398278_pos_427256	-0.0938491
chr3_37767036_37767054_pos_321274	-0.0938506
chr15_73593858_73593876_pos_176674	-0.0938532
chr22_39300053_39300071_pos_311038	-0.0938551
chr8_27828942_27828960_pos_472774	-0.0938569
chr1_41109658_41109676_pos_12288	-0.093858
chr13_40149644_40149662_pos_139730	-0.0938607
chr14_69713542_69713560_pos_157601	-0.0938636
chr4_169099860_169099878_pos_372860	-0.0938642
chr14_61407622_61407640_pos_154573	-0.0938654
chr3_61807961_61807979_pos_327142	-0.0938657
chr10_51020329_51020347_pos_63464	-0.0938659
chr2_128179450_128179468_pos_265442	-0.0938681
chr4_151321833_151321851_pos_369994	-0.0938698
chr17_8679254_8679272_pos_201571	-0.0938704
chr6_160519972_160519990_pos_439435	-0.0938713
chr3_149555015_149555033_pos_341611	-0.0938726
chr10_129414524_129414542_pos_83170	-0.0938727
chr1_84602250_84602268_pos_21802	-0.0938741
chr9_124297693_124297711_pos_507241	-0.0938754
chr9_113555188_113555206_pos_504926	-0.0938761
chr14_54673522_54673540_pos_152756	-0.0938762
chr2_60439684_60439702_pos_255401	-0.0938834
chr18_62591244_62591262_pos_230234	-0.0938861
chr6_36034550_36034568_pos_419177	-0.0938879
chr8_51651499_51651517_pos_476911	-0.0938893
chr2_61925654_61925672_pos_255668	-0.0938902
chr1_53582379_53582397_pos_15195	-0.0938923
chr8_57885796_57885814_pos_477453	-0.093893
chr1_55718038_55718056_pos_16024	-0.0938937
chr22_17938604_17938622_pos_304159	-0.0938959
chr10_131974390_131974408_pos_83433	-0.0938975
chr2_63844818_63844836_pos_256115	-0.0938982
chr2_69154283_69154301_pos_257596	-0.0939002
chr2_56191807_56191825_pos_255201	-0.0939004
chr7_129421986_129422004_pos_460807	-0.093901
chr10_110536594_110536612_pos_78136	-0.0939019
chr5_170303296_170303314_pos_404988	-0.093902
chr15_47725366_47725384_pos_168689	-0.0939036
chr8_19093688_19093706_pos_470321	-0.0939055
chr13_79664200_79664218_pos_144484	-0.0939063
chr2_47080208_47080226_pos_253862	-0.0939074
chr3_46846812_46846830_pos_324040	-0.0939079
chr13_97385898_97385916_pos_145583	-0.0939097
chr5_61626258_61626276_pos_384013	-0.093913
chr15_80507988_80508006_pos_178599	-0.0939131
chr2_128292802_128292820_pos_265478	-0.0939134
chr7_131649276_131649294_pos_461690	-0.0939138
chr20_32155406_32155424_pos_289595	-0.0939165
chr10_22647123_22647141_pos_57873	-0.0939198
chr10_73648672_73648690_pos_67772	-0.09392
chr5_140218808_140218826_pos_396962	-0.0939249
chr3_58629710_58629728_pos_326900	-0.0939262
chr6_163957826_163957844_pos_440555	-0.0939274
chr1_202594011_202594029_pos_39236	-0.0939291
chr20_36830954_36830972_pos_291084	-0.0939299
chr20_32333354_32333372_pos_289716	-0.0939317
chr1_113087988_113088006_pos_26750	-0.0939323
chr2_152432518_152432536_pos_268322	-0.0939328
chr2_132463770_132463788_pos_265908	-0.0939341
chr15_47724980_47724998_pos_168682	-0.0939344
chr10_35153973_35153991_pos_61272	-0.0939351
chr17_39100172_39100190_pos_207010	-0.0939353
chr3_112304168_112304186_pos_333697	-0.0939358
chr1_158010672_158010690_pos_30701	-0.0939371
chr15_65071706_65071724_pos_173141	-0.0939413
chr5_124749082_124749100_pos_393231	-0.0939419
chr3_16477252_16477270_pos_317511	-0.0939427
chr17_31467854_31467872_pos_205937	-0.0939429
chr8_38411672_38411690_pos_474763	-0.0939477
chr2_30410976_30410994_pos_247854	-0.0939486
chr1_37108908_37108926_pos_11378	-0.0939511
chr1_234631916_234631934_pos_49327	-0.0939511
chr5_84885042_84885060_pos_388405	-0.0939544
chr5_138052136_138052154_pos_395878	-0.0939588
chr12_124910762_124910780_pos_134628	-0.0939603
chr2_180985296_180985314_pos_273217	-0.0939606
chr9_93582303_93582321_pos_500593	-0.0939613
chr11_128709842_128709860_pos_108415	-0.0939624
chr3_195101062_195101080_pos_350432	-0.0939624
chr10_28681540_28681558_pos_58665	-0.0939625
chr10_70653208_70653226_pos_66555	-0.0939626
chr12_24719550_24719568_pos_116155	-0.0939647
chr7_44135420_44135438_pos_451020	-0.0939663
chr11_11979312_11979330_pos_86602	-0.093969
chr1_94131042_94131060_pos_24077	-0.0939693
chr10_33317100_33317118_pos_60766	-0.0939696
chr19_5829466_5829484_pos_233619	-0.0939759
chr6_90125178_90125196_pos_426354	-0.0939766
chr8_18753801_18753819_pos_470078	-0.0939771
chr15_82895324_82895342_pos_179073	-0.0939777
chr3_156541194_156541212_pos_342737	-0.093978
chr7_129864272_129864290_pos_460983	-0.093978
chr14_92644476_92644494_pos_161626	-0.0939811
chr16_82264024_82264042_pos_195792	-0.0939812
chr1_116509474_116509492_pos_27711	-0.0939828
chr21_45154122_45154140_pos_302968	-0.0939833
chr1_8084238_8084256_pos_1876	-0.0939836
chr11_78563068_78563086_pos_99630	-0.0939851
chr2_43169145_43169163_pos_251988	-0.0939858
chr3_58048362_58048380_pos_326584	-0.0939876
chr8_69186772_69186790_pos_478718	-0.0939876
chr12_110176900_110176918_pos_130177	-0.0939889
chr7_47508508_47508526_pos_452144	-0.0939945
chr11_64121108_64121126_pos_95499	-0.0939948
chr18_51288650_51288668_pos_228321	-0.0939962
chr2_54475556_54475574_pos_254627	-0.0939979
chr4_94426976_94426994_pos_362393	-0.0939981
chr1_236895942_236895960_pos_50433	-0.0939987
chr2_134539972_134539990_pos_266618	-0.0939992
chr8_127975842_127975860_pos_487191	-0.0939993
chr16_72291726_72291744_pos_194097	-0.0939999
chr13_93769175_93769193_pos_145080	-0.0940022
chr9_4833272_4833290_pos_491629	-0.0940037
chr3_58115518_58115536_pos_326653	-0.0940066
chr5_139652566_139652584_pos_396590	-0.0940066
chr3_134694678_134694696_pos_339839	-0.0940068
chr9_114004339_114004357_pos_505161	-0.0940077
chr11_94895632_94895650_pos_101176	-0.0940115
chr12_77925796_77925814_pos_124229	-0.0940173
chr15_47504926_47504944_pos_168574	-0.0940173
chr9_81610128_81610146_pos_498115	-0.094021
chr4_173670064_173670082_pos_373565	-0.0940264
chr1_207939051_207939069_pos_41554	-0.0940268
chr1_115409846_115409864_pos_27224	-0.0940283
chr1_56651420_56651438_pos_16441	-0.0940296
chr1_9795096_9795114_pos_2946	-0.0940298
chr4_145545227_145545245_pos_368733	-0.094032
chr11_100752958_100752976_pos_102011	-0.0940328
chr5_40572599_40572617_pos_380824	-0.0940337
chr8_1789096_1789114_pos_466348	-0.0940352
chr1_183408022_183408040_pos_36093	-0.0940353
chr5_140266868_140266886_pos_397042	-0.0940356
chr10_77387210_77387228_pos_69039	-0.0940418
chr12_67720408_67720426_pos_122868	-0.0940437
chr3_71068472_71068490_pos_329808	-0.0940459
chr14_54867247_54867265_pos_153055	-0.094047
chr9_125556192_125556210_pos_507615	-0.0940483
chr11_60911306_60911324_pos_94473	-0.0940504
chr2_134270592_134270610_pos_266428	-0.0940512
chr3_172289738_172289756_pos_345292	-0.0940555
chr10_91614000_91614018_pos_73362	-0.094056
chr10_3324332_3324350_pos_52578	-0.0940612
chr5_150533296_150533314_pos_401211	-0.0940615
chr1_206334772_206334790_pos_40932	-0.0940618
chr12_93857676_93857694_pos_126483	-0.0940628
chr6_118510563_118510581_pos_430093	-0.0940632
chr6_136080001_136080019_pos_433013	-0.0940662
chr14_105197506_105197524_pos_164169	-0.0940665
chr17_64315250_64315268_pos_214063	-0.094067
chr7_105134448_105134466_pos_458219	-0.0940671
chr8_98420706_98420724_pos_481749	-0.0940704
chr10_110119274_110119292_pos_77710	-0.0940709
chr12_41968228_41968246_pos_117605	-0.0940709
chr5_130289350_130289368_pos_394440	-0.0940728
chr10_50600698_50600716_pos_63382	-0.094073
chr19_5103193_5103211_pos_233407	-0.0940733
chr13_51291741_51291759_pos_142717	-0.0940734
chr8_6540772_6540790_pos_466634	-0.0940751
chr2_95231866_95231884_pos_260279	-0.0940774
chr5_15693152_15693170_pos_378508	-0.0940805
chr11_73334415_73334433_pos_98102	-0.0940809
chr1_168360906_168360924_pos_32834	-0.0940815
chr8_17663129_17663147_pos_469681	-0.0940824
chr5_111779952_111779970_pos_390920	-0.0940833
chr5_139418417_139418435_pos_396451	-0.0940853
chr11_130895958_130895976_pos_109477	-0.0940863
chr9_109801620_109801638_pos_503684	-0.0940872
chr3_69856066_69856084_pos_329505	-0.0940886
chr5_173878796_173878814_pos_407290	-0.0940898
chr17_17960138_17960156_pos_204127	-0.0940925
chr16_50567920_50567938_pos_190380	-0.0940934
chr2_27725552_27725570_pos_246742	-0.094094
chr2_206981978_206981996_pos_276934	-0.0940992
chr14_38404386_38404404_pos_151236	-0.0941002
chr2_113818278_113818296_pos_264180	-0.0941016
chr20_38075575_38075593_pos_291504	-0.0941017
chr5_126002638_126002656_pos_393617	-0.094102
chr5_56422286_56422304_pos_382660	-0.0941022
chr3_169659259_169659277_pos_344245	-0.0941028
chr2_62478338_62478356_pos_255974	-0.0941034
chr17_29668278_29668296_pos_205530	-0.094108
chr2_197262072_197262090_pos_275262	-0.094108
chrX_48891670_48891688_pos_515585	-0.094109
chr15_101007150_101007168_pos_184427	-0.0941133
chr4_53196564_53196582_pos_357900	-0.094114
chr1_23598616_23598634_pos_7379	-0.0941165
chr2_102050927_102050945_pos_262287	-0.0941175
chr13_41914958_41914976_pos_140322	-0.0941183
chr7_136876016_136876034_pos_463162	-0.0941196
chr6_134720370_134720388_pos_432771	-0.0941206
chr10_47039124_47039142_pos_62672	-0.0941214
chr5_74385016_74385034_pos_386425	-0.0941215
chr1_245605214_245605232_pos_51612	-0.0941243
chr9_77847314_77847332_pos_497832	-0.0941248
chr15_99171404_99171422_pos_183627	-0.0941299
chr11_44862140_44862158_pos_92542	-0.0941307
chr4_94578374_94578392_pos_362554	-0.0941309
chr10_95285685_95285703_pos_74080	-0.094134
chr5_73794184_73794202_pos_386253	-0.0941353
chr1_234585892_234585910_pos_49300	-0.0941356
chr1_117370274_117370292_pos_28008	-0.0941357
chr9_77515240_77515258_pos_497794	-0.0941358
chr4_146370445_146370463_pos_368941	-0.0941363
chr1_199298928_199298946_pos_37911	-0.0941393
chr10_11146584_11146602_pos_54891	-0.0941406
chr11_125166650_125166668_pos_107108	-0.0941408
chr11_45853466_45853484_pos_92938	-0.0941425
chr15_31331046_31331064_pos_165126	-0.0941432
chr11_45159106_45159124_pos_92740	-0.0941447
chr8_30279253_30279271_pos_473614	-0.0941466
chr11_3859850_3859868_pos_84874	-0.094151
chr20_48957796_48957814_pos_294164	-0.094152
chr10_11066138_11066156_pos_54783	-0.0941544
chr14_58535102_58535120_pos_153564	-0.0941547
chr8_56202491_56202509_pos_477354	-0.0941551
chr10_124729866_124729884_pos_82172	-0.0941557
chr15_57433881_57433899_pos_170174	-0.0941569
chr16_46757361_46757379_pos_189832	-0.0941571
chr17_57782232_57782250_pos_212330	-0.0941572
chr6_125311188_125311206_pos_431186	-0.0941596
chr2_39161060_39161078_pos_250252	-0.0941602
chr11_130181962_130181980_pos_108784	-0.0941603
chr7_44144221_44144239_pos_451066	-0.0941624
chr13_80343018_80343036_pos_144803	-0.0941645
chr14_59198136_59198154_pos_153808	-0.0941653
chr17_17997754_17997772_pos_204134	-0.0941653
chr16_62009142_62009160_pos_192330	-0.0941685
chr3_153222070_153222088_pos_342543	-0.0941687
chr8_22417508_22417526_pos_471170	-0.0941701
chr17_50148628_50148646_pos_210757	-0.0941704
chr3_121595440_121595458_pos_335445	-0.0941707
chr15_67086148_67086166_pos_174042	-0.094171
chr4_183165136_183165154_pos_374156	-0.0941724
chr9_98998962_98998980_pos_502057	-0.0941738
chr1_199234350_199234368_pos_37890	-0.0941765
chr6_143973090_143973108_pos_435514	-0.0941769
chr22_30641077_30641095_pos_307714	-0.0941778
chr5_134554670_134554688_pos_395101	-0.094183
chr10_43817076_43817094_pos_61957	-0.0941847
chr12_47969998_47970016_pos_119234	-0.0941849
chr13_28532938_28532956_pos_136753	-0.0941852
chr11_85736078_85736096_pos_100128	-0.0941859
chr8_107630856_107630874_pos_483514	-0.0941866
chr6_16781826_16781844_pos_414558	-0.0941867
chr3_150184582_150184600_pos_341874	-0.094188
chr3_142973240_142973258_pos_340874	-0.0941896
chr15_43916046_43916064_pos_168315	-0.0941915
chr6_16229790_16229808_pos_413922	-0.0941931
chr2_47193272_47193290_pos_253913	-0.0941951
chr3_73626443_73626461_pos_331219	-0.0941959
chr8_28984536_28984554_pos_473177	-0.0941959
chr3_66472728_66472746_pos_328748	-0.0941963
chr6_122182283_122182301_pos_430976	-0.0941964
chr20_33437615_33437633_pos_290106	-0.0941966
chr10_44935924_44935942_pos_62418	-0.0941975
chr4_151933392_151933410_pos_370295	-0.0941976
chr12_65335308_65335326_pos_122380	-0.0942003
chr4_185560069_185560087_pos_375093	-0.0942031
chr10_79149164_79149182_pos_70135	-0.0942044
chr2_69306508_69306526_pos_257771	-0.0942044
chr1_100791828_100791846_pos_25201	-0.0942053
chr6_150419290_150419308_pos_436686	-0.0942081
chr13_106296958_106296976_pos_146512	-0.094211
chr6_38118962_38118980_pos_420220	-0.0942153
chr2_181896090_181896108_pos_273334	-0.0942163
chr16_82735713_82735731_pos_195962	-0.0942192
chr14_68729641_68729659_pos_156835	-0.094222
chr10_84902605_84902623_pos_71126	-0.0942238
chr4_107991630_107991648_pos_363493	-0.0942253
chr5_56494592_56494610_pos_382732	-0.0942266
chr17_1787676_1787694_pos_199417	-0.0942271
chr17_50515199_50515217_pos_211010	-0.0942294
chr1_164856144_164856162_pos_32159	-0.0942336
chr1_232620854_232620872_pos_48774	-0.0942338
chr9_589198_589216_pos_490705	-0.0942343
chr18_9858762_9858780_pos_221306	-0.0942348
chr2_173884674_173884692_pos_272031	-0.094237
chr8_134732140_134732158_pos_488922	-0.0942371
chr9_131890728_131890746_pos_510662	-0.0942375
chr3_134144796_134144814_pos_339551	-0.0942389
chr13_48571617_48571635_pos_141830	-0.0942412
chr3_45987193_45987211_pos_323840	-0.0942424
chr7_101138465_101138483_pos_457457	-0.094243
chr14_24954898_24954916_pos_149804	-0.0942451
chr2_134314604_134314622_pos_266456	-0.0942472
chr7_108724380_108724398_pos_459101	-0.0942487
chr10_92238904_92238922_pos_73571	-0.0942518
chr14_89339948_89339966_pos_160662	-0.0942567
chr20_62824962_62824980_pos_297496	-0.0942581
chr19_50496589_50496607_pos_241002	-0.094259
chr5_82359408_82359426_pos_388063	-0.0942593
chr4_76738535_76738553_pos_360294	-0.09426
chr6_108699996_108700014_pos_427936	-0.094263
chr15_71301952_71301970_pos_175966	-0.0942635
chr8_18851762_18851780_pos_470227	-0.0942638
chr1_225738057_225738075_pos_45751	-0.0942643
chr11_2375256_2375274_pos_84394	-0.0942684
chrX_41010577_41010595_pos_515028	-0.0942684
chr4_99661840_99661858_pos_362868	-0.0942736
chr7_36183404_36183422_pos_449812	-0.0942739
chr21_15084724_15084742_pos_297907	-0.0942761
chr3_45057093_45057111_pos_323487	-0.0942763
chr8_124773642_124773660_pos_486170	-0.0942812
chr17_17831928_17831946_pos_203938	-0.0942825
chr12_53039016_53039034_pos_120547	-0.0942838
chr17_1047804_1047822_pos_199003	-0.0942841
chr3_114527230_114527248_pos_334221	-0.0942843
chr15_71357598_71357616_pos_176027	-0.0942845
chr15_43894026_43894044_pos_168280	-0.0942852
chr6_14777566_14777584_pos_413368	-0.0942871
chr2_160331133_160331151_pos_269650	-0.0942897
chr9_18611110_18611128_pos_493785	-0.0942901
chr5_176527490_176527508_pos_407866	-0.0942903
chr15_95839750_95839768_pos_182621	-0.0942925
chrX_129666170_129666188_pos_518074	-0.0942926
chr2_119598296_119598314_pos_264503	-0.0942944
chr21_32145867_32145885_pos_299491	-0.0942948
chr7_16740448_16740466_pos_445189	-0.0942963
chr9_34363778_34363796_pos_494937	-0.0942966
chr14_68875002_68875020_pos_156993	-0.0942974
chr3_12952506_12952524_pos_316350	-0.0943008
chr20_53071170_53071188_pos_295360	-0.0943049
chr2_159940168_159940186_pos_269430	-0.0943055
chr1_15338238_15338256_pos_4944	-0.094306
chr1_40386454_40386472_pos_12094	-0.0943065
chr17_6752686_6752704_pos_201022	-0.0943077
chr6_154403840_154403858_pos_437510	-0.09431
chr1_74325144_74325162_pos_20543	-0.0943113
chr5_146029668_146029686_pos_399000	-0.0943119
chr20_45436962_45436980_pos_293232	-0.0943128
chr5_14448354_14448372_pos_378074	-0.0943134
chr6_125363302_125363320_pos_431254	-0.0943143
chr20_53944022_53944040_pos_295776	-0.0943154
chr11_92771232_92771250_pos_100956	-0.094317
chr20_51412416_51412434_pos_295070	-0.0943208
chr11_92662668_92662686_pos_100915	-0.0943214
chr6_170096708_170096726_pos_441759	-0.0943219
chr2_190316825_190316843_pos_274182	-0.0943227
chr1_21917575_21917593_pos_6796	-0.0943232
chr9_87324744_87324762_pos_498937	-0.0943232
chr6_32091840_32091858_pos_417933	-0.0943238
chr2_11411949_11411967_pos_243565	-0.0943276
chr12_13146764_13146782_pos_114446	-0.0943287
chr16_74502114_74502132_pos_194563	-0.094331
chr3_62655280_62655298_pos_327395	-0.0943337
chr2_65608622_65608640_pos_256766	-0.0943364
chr9_37970024_37970042_pos_495655	-0.094337
chr11_122366147_122366165_pos_106557	-0.0943382
chr3_123544112_123544130_pos_336139	-0.0943385
chr3_143977726_143977744_pos_341023	-0.0943393
chr1_3105684_3105702_pos_622	-0.0943401
chrX_68703652_68703670_pos_516269	-0.0943498
chr18_23499028_23499046_pos_223913	-0.0943501
chr22_38926172_38926190_pos_310860	-0.0943523
chr10_79399412_79399430_pos_70549	-0.0943531
chrX_5052832_5052850_pos_512407	-0.094355
chr7_92781152_92781170_pos_456369	-0.0943567
chr15_37087998_37088016_pos_166477	-0.0943583
chr5_157549422_157549440_pos_403131	-0.0943593
chr22_42444287_42444305_pos_311942	-0.0943596
chr14_52011052_52011070_pos_152035	-0.0943609
chr1_12457086_12457104_pos_4362	-0.094362
chr5_150653905_150653923_pos_401449	-0.0943621
chr4_168766654_168766672_pos_372584	-0.0943625
chr1_164754528_164754546_pos_31977	-0.0943633
chr6_6599795_6599813_pos_410513	-0.0943633
chr3_128624918_128624936_pos_338302	-0.0943636
chr3_152383249_152383267_pos_342405	-0.0943658
chr22_27670534_27670552_pos_306586	-0.0943671
chr7_68318509_68318527_pos_453672	-0.0943706
chr10_5693204_5693222_pos_53908	-0.0943743
chr9_70601040_70601058_pos_497147	-0.0943748
chr15_77347098_77347116_pos_177794	-0.0943752
chr5_168877954_168877972_pos_404599	-0.0943768
chr11_43367474_43367492_pos_91905	-0.0943769
chr1_151013826_151013844_pos_29245	-0.0943822
chr17_75077908_75077926_pos_216259	-0.0943826
chr17_76747891_76747909_pos_216977	-0.0943841
chr11_130139522_130139540_pos_108754	-0.0943855
chr6_37481848_37481866_pos_420048	-0.0943865
chr13_80360300_80360318_pos_144825	-0.0943878
chr17_200233_200251_pos_198455	-0.0943878
chr12_20000034_20000052_pos_115447	-0.0943879
chr10_103801014_103801032_pos_76890	-0.0943884
chr2_28681766_28681784_pos_247261	-0.0943896
chr7_28625608_28625626_pos_447579	-0.0943914
chr2_197034529_197034547_pos_275167	-0.0943915
chr5_143204610_143204628_pos_398554	-0.0943917
chr7_28473923_28473941_pos_447494	-0.0943918
chr11_12685880_12685898_pos_87449	-0.0943925
chr3_44340629_44340647_pos_323355	-0.0943934
chrX_68703524_68703542_pos_516268	-0.0943953
chr8_37080094_37080112_pos_474307	-0.0943969
chr2_144495652_144495670_pos_267353	-0.0943998
chr1_63947432_63947450_pos_18745	-0.0944013
chr2_217915885_217915903_pos_279024	-0.0944028
chr10_89074292_89074310_pos_72199	-0.0944031
chr8_93120560_93120578_pos_480393	-0.0944048
chr1_93580059_93580077_pos_23699	-0.0944068
chr14_90428032_90428050_pos_160944	-0.0944078
chr5_67695364_67695382_pos_385141	-0.0944092
chr7_18555280_18555298_pos_445606	-0.0944095
chr5_43105842_43105860_pos_381368	-0.09441
chr12_2257076_2257094_pos_111286	-0.0944101
chr11_34302867_34302885_pos_91264	-0.0944107
chr11_96188796_96188814_pos_101574	-0.0944136
chr5_56581500_56581518_pos_382785	-0.0944156
chr3_170614714_170614732_pos_344363	-0.0944162
chr8_1843072_1843090_pos_466390	-0.0944171
chr15_73366980_73366998_pos_176539	-0.0944178
chr5_149060410_149060428_pos_399744	-0.094418
chr22_20788210_20788228_pos_304861	-0.0944185
chr5_111681976_111681994_pos_390788	-0.094421
chr15_29888738_29888756_pos_164865	-0.0944214
chr17_2181894_2181912_pos_199946	-0.0944223
chr15_101045528_101045546_pos_184451	-0.0944227
chr11_117715832_117715850_pos_104736	-0.0944234
chr14_99759600_99759618_pos_162654	-0.0944243
chr12_53062952_53062970_pos_120561	-0.0944245
chr1_59394650_59394668_pos_17053	-0.0944246
chr6_41443769_41443787_pos_420778	-0.0944283
chr11_76235996_76236014_pos_99006	-0.0944287
chr18_32301111_32301129_pos_225205	-0.0944292
chr10_70576703_70576721_pos_66524	-0.0944308
chr21_33901974_33901992_pos_299953	-0.0944311
chr1_221712386_221712404_pos_45038	-0.0944318
chr18_3182034_3182052_pos_220084	-0.0944336
chr1_222043782_222043800_pos_45126	-0.0944353
chr10_88227624_88227642_pos_71943	-0.0944356
chr1_218462304_218462322_pos_44268	-0.0944358
chr1_15207758_15207776_pos_4865	-0.0944362
chr1_61250911_61250929_pos_17819	-0.0944364
chr8_26076384_26076402_pos_472200	-0.0944364
chr8_40081748_40081766_pos_475313	-0.0944367
chr4_61546298_61546316_pos_359071	-0.0944375
chr6_43670148_43670166_pos_421562	-0.09444
chr6_44339462_44339480_pos_422092	-0.0944406
chr7_47191690_47191708_pos_451785	-0.0944413
chr1_185720912_185720930_pos_37160	-0.0944419
chr2_196601442_196601460_pos_275137	-0.094442
chr1_205294732_205294750_pos_40551	-0.094443
chr5_139130620_139130638_pos_396266	-0.0944431
chr17_12686352_12686370_pos_202476	-0.0944441
chr6_16337543_16337561_pos_414074	-0.0944442
chr12_65306912_65306930_pos_122359	-0.0944454
chr3_38460592_38460610_pos_321593	-0.0944455
chr8_272648_272666_pos_466228	-0.0944457
chr3_152401076_152401094_pos_342438	-0.0944471
chr1_207908362_207908380_pos_41512	-0.0944483
chr12_13098344_13098362_pos_114393	-0.0944486
chr1_165633844_165633862_pos_32248	-0.0944499
chr10_78832342_78832360_pos_69725	-0.09445
chr1_3248434_3248452_pos_763	-0.0944505
chr5_10330266_10330284_pos_377368	-0.0944525
chr11_130383538_130383556_pos_108807	-0.0944553
chr15_36921932_36921950_pos_166224	-0.094456
chr1_109792248_109792266_pos_25958	-0.0944625
chr15_62928498_62928516_pos_172076	-0.0944635
chr22_41666996_41667014_pos_311753	-0.0944658
chr22_35836046_35836064_pos_309217	-0.09447
chr4_84916494_84916512_pos_361311	-0.0944714
chr2_11779420_11779438_pos_243706	-0.0944738
chr13_112762670_112762688_pos_148351	-0.0944744
chr11_122305510_122305528_pos_106427	-0.0944753
chr1_37996000_37996018_pos_11420	-0.0944757
chr16_10323336_10323354_pos_186499	-0.0944763
chr18_25876115_25876133_pos_224530	-0.0944785
chr2_46562060_46562078_pos_253389	-0.0944792
chr19_5585678_5585696_pos_233531	-0.0944794
chr17_57811355_57811373_pos_212362	-0.0944801
chr3_52670868_52670886_pos_325493	-0.0944822
chr5_138493830_138493848_pos_396009	-0.0944824
chr1_22808906_22808924_pos_7053	-0.0944825
chr1_154353156_154353174_pos_29735	-0.0944841
chr6_11212024_11212042_pos_411719	-0.0944866
chr3_35955518_35955536_pos_320671	-0.0944893
chr13_74452652_74452670_pos_143750	-0.0944896
chr7_30473126_30473144_pos_448180	-0.0944903
chr2_162968007_162968025_pos_270158	-0.0944904
chr18_63307792_63307810_pos_230567	-0.0944926
chr6_121584926_121584944_pos_430720	-0.0944935
chr13_44933098_44933116_pos_141260	-0.0944948
chr17_75858970_75858988_pos_216568	-0.094497
chr8_81028978_81028996_pos_479733	-0.0944986
chr16_72931686_72931704_pos_194204	-0.0944993
chr5_160260680_160260698_pos_404064	-0.0944999
chr1_205827893_205827911_pos_40814	-0.0945027
chr11_64406283_64406301_pos_95588	-0.094503
chr11_13104876_13104894_pos_87815	-0.0945052
chr10_113473924_113473942_pos_79187	-0.0945055
chr2_237581892_237581910_pos_283419	-0.094508
chr6_124955370_124955388_pos_431118	-0.0945093
chr1_41807602_41807620_pos_12826	-0.0945097
chr6_134503824_134503842_pos_432660	-0.0945104
chr4_15976694_15976712_pos_353795	-0.0945112
chr11_68810256_68810274_pos_96943	-0.0945122
chr19_40687602_40687620_pos_238604	-0.094513
chr1_230772826_230772844_pos_47515	-0.0945135
chr6_7243662_7243680_pos_411128	-0.0945138
chr1_172934384_172934402_pos_33979	-0.0945186
chr19_4610416_4610434_pos_233243	-0.0945193
chr17_57666238_57666256_pos_212274	-0.0945197
chr15_44784678_44784696_pos_168444	-0.0945207
chr3_50650362_50650380_pos_325059	-0.0945227
chr4_23924007_23924025_pos_354486	-0.0945236
chr3_50636430_50636448_pos_325019	-0.0945238
chr9_68417068_68417086_pos_496076	-0.0945295
chr2_158716110_158716128_pos_268773	-0.0945313
chr14_75165970_75165988_pos_158956	-0.0945315
chr16_77885774_77885792_pos_195121	-0.0945319
chr22_17371496_17371514_pos_303748	-0.0945335
chr4_74543929_74543947_pos_359589	-0.0945359
chr13_110330232_110330250_pos_147586	-0.0945373
chr1_26744206_26744224_pos_8583	-0.0945386
chr2_15170074_15170092_pos_244247	-0.0945387
chr6_109300583_109300601_pos_428257	-0.094539
chr9_137919982_137920000_pos_512363	-0.0945406
chr1_206416765_206416783_pos_40940	-0.0945414
chr8_123689602_123689620_pos_485627	-0.0945421
chr6_14455728_14455746_pos_413217	-0.0945438
chr22_27664080_27664098_pos_306564	-0.0945442
chr7_90626655_90626673_pos_455906	-0.0945445
chr6_36850210_36850228_pos_419514	-0.0945475
chr15_64718568_64718586_pos_172912	-0.094548
chr2_20180192_20180210_pos_245438	-0.0945507
chr7_64999782_64999800_pos_453538	-0.094552
chr9_6090458_6090476_pos_491778	-0.0945541
chr7_36226524_36226542_pos_449896	-0.0945542
chr8_57885818_57885836_pos_477454	-0.094556
chr10_122264120_122264138_pos_81532	-0.0945567
chr1_7299525_7299543_pos_1438	-0.0945568
chr2_70045128_70045146_pos_258047	-0.0945584
chr8_47735580_47735598_pos_476424	-0.094561
chr13_75704572_75704590_pos_144062	-0.0945614
chr6_165574650_165574668_pos_440810	-0.0945629
chr11_12692901_12692919_pos_87486	-0.0945639
chr5_36653001_36653019_pos_380183	-0.0945678
chr15_74242784_74242802_pos_177041	-0.0945689
chr4_74109269_74109287_pos_359548	-0.0945694
chr2_39687692_39687710_pos_250520	-0.0945718
chr21_37738168_37738186_pos_300862	-0.0945724
chr3_195119439_195119457_pos_350469	-0.0945733
chr6_75619685_75619703_pos_424955	-0.0945746
chr11_120182951_120182969_pos_105680	-0.094575
chr5_150653837_150653855_pos_401447	-0.094575
chr18_26511490_26511508_pos_224626	-0.0945755
chr7_76307156_76307174_pos_455002	-0.0945769
chrX_108313090_108313108_pos_517457	-0.0945792
chr15_37047446_37047464_pos_166371	-0.094584
chr3_58995000_58995018_pos_326915	-0.0945846
chr5_138955424_138955442_pos_396173	-0.0945867
chr7_116317482_116317500_pos_459658	-0.0945874
chr1_85244498_85244516_pos_22078	-0.0945883
chr5_143314189_143314207_pos_398631	-0.0945894
chr7_50418172_50418190_pos_452636	-0.0945908
chr16_65510942_65510960_pos_192550	-0.0945922
chr18_34608208_34608226_pos_225375	-0.0945926
chr14_68677786_68677804_pos_156774	-0.0945947
chr5_150516236_150516254_pos_401180	-0.094597
chr6_150175156_150175174_pos_436568	-0.0945981
chr11_16926757_16926775_pos_88818	-0.0945984
chr2_27725604_27725622_pos_246743	-0.0946018
chr3_123373422_123373440_pos_335924	-0.0946019
chr12_110111727_110111745_pos_130150	-0.0946039
chr21_34999446_34999464_pos_300315	-0.0946065
chr2_152490652_152490670_pos_268351	-0.0946087
chr1_231929598_231929616_pos_48108	-0.094611
chr3_183828338_183828356_pos_346709	-0.0946166
chr2_12932378_12932396_pos_244188	-0.0946209
chrX_63656932_63656950_pos_515925	-0.0946244
chr21_38955566_38955584_pos_301279	-0.0946256
chr2_19863559_19863577_pos_245336	-0.0946264
chr6_27519422_27519440_pos_417313	-0.0946266
chr9_121332141_121332159_pos_506169	-0.0946273
chr5_79692146_79692164_pos_387396	-0.0946283
chr11_95450962_95450980_pos_101306	-0.0946293
chr1_31674818_31674836_pos_10104	-0.0946294
chr1_63695932_63695950_pos_18420	-0.0946303
chr17_39716633_39716651_pos_207187	-0.0946303
chr15_40248568_40248586_pos_167253	-0.0946317
chr2_178800676_178800694_pos_272857	-0.0946331
chr4_118891164_118891182_pos_364534	-0.0946357
chr1_63935372_63935390_pos_18731	-0.0946363
chr8_100385041_100385059_pos_481861	-0.0946371
chr9_109912970_109912988_pos_503882	-0.0946382
chr13_50708670_50708688_pos_142559	-0.0946388
chr10_78832408_78832426_pos_69726	-0.0946396
chr15_85500940_85500958_pos_179852	-0.0946397
chr9_36210932_36210950_pos_495478	-0.0946401
chr7_4642150_4642168_pos_443422	-0.0946403
chr16_25061227_25061245_pos_188941	-0.0946427
chr5_9544082_9544100_pos_377276	-0.0946438
chr10_119357593_119357611_pos_80696	-0.0946454
chr4_10108704_10108722_pos_353056	-0.0946491
chr12_89346778_89346796_pos_124971	-0.094651
chr3_125125854_125125872_pos_337060	-0.0946526
chr1_248821424_248821442_pos_51966	-0.0946543
chr5_148915870_148915888_pos_399660	-0.0946567
chr1_116429798_116429816_pos_27623	-0.0946572
chr2_189347914_189347932_pos_274007	-0.0946614
chr13_34206747_34206765_pos_138821	-0.0946616
chr10_99880372_99880390_pos_75449	-0.0946626
chr16_48942958_48942976_pos_190042	-0.0946627
chr20_25193670_25193688_pos_289173	-0.094663
chr2_101120634_101120652_pos_261742	-0.0946634
chr6_31125240_31125258_pos_417836	-0.0946652
chr4_113534918_113534936_pos_364195	-0.0946665
chr2_47056611_47056629_pos_253787	-0.0946695
chr9_18447605_18447623_pos_493743	-0.0946709
chr1_230222570_230222588_pos_47324	-0.0946717
chr1_67710684_67710702_pos_19973	-0.0946722
chr12_106136280_106136298_pos_128840	-0.0946726
chr18_9322097_9322115_pos_221145	-0.0946727
chr7_17773433_17773451_pos_445373	-0.0946735
chr4_143341706_143341724_pos_368417	-0.0946749
chr1_232704915_232704933_pos_48851	-0.0946752
chr19_46299944_46299962_pos_239631	-0.0946765
chr4_156962069_156962087_pos_371286	-0.0946773
chr16_75594642_75594660_pos_195032	-0.094678
chr15_64681622_64681640_pos_172868	-0.0946807
chr3_42872936_42872954_pos_322997	-0.094684
chr8_133033391_133033409_pos_488320	-0.0946841
chr15_58490240_58490258_pos_170814	-0.0946844
chr15_86573578_86573596_pos_180300	-0.0946855
chr1_168845423_168845441_pos_33118	-0.0946857
chr4_30728344_30728362_pos_355397	-0.0946878
chr5_137282494_137282512_pos_395539	-0.0946878
chr11_69477320_69477338_pos_97284	-0.0946903
chr1_150576588_150576606_pos_29165	-0.0946905
chr9_98886906_98886924_pos_501947	-0.0946906
chr4_41600342_41600360_pos_356678	-0.0946929
chrX_63747600_63747618_pos_515974	-0.0946932
chr12_109654108_109654126_pos_129952	-0.0946933
chr12_6171658_6171676_pos_113111	-0.0946934
chr12_479501_479519_pos_110123	-0.0946937
chr8_143801006_143801024_pos_490343	-0.0946948
chr12_101713241_101713259_pos_127647	-0.0946957
chr4_3729734_3729752_pos_351803	-0.0946963
chr1_234541822_234541840_pos_49159	-0.0946971
chr11_27406912_27406930_pos_90281	-0.094698
chr12_3247725_3247743_pos_112147	-0.0946986
chr10_99880764_99880782_pos_75450	-0.0946996
chr12_3307402_3307420_pos_112279	-0.0947018
chr17_29585298_29585316_pos_205444	-0.0947044
chr11_76662012_76662030_pos_99222	-0.0947099
chr11_72070132_72070150_pos_97551	-0.0947102
chr2_189022054_189022072_pos_273943	-0.0947115
chr4_173509896_173509914_pos_373227	-0.0947159
chr3_124600220_124600238_pos_336608	-0.0947182
chr1_178932380_178932398_pos_35011	-0.0947194
chr3_197260148_197260166_pos_350974	-0.0947195
chr16_82748274_82748292_pos_195989	-0.0947197
chr6_167965393_167965411_pos_441319	-0.0947198
chr5_756362_756380_pos_376284	-0.0947202
chr2_15915109_15915127_pos_244431	-0.0947214
chr8_58079230_58079248_pos_477602	-0.0947221
chr8_28990988_28991006_pos_473187	-0.0947225
chr11_109109553_109109571_pos_102571	-0.094725
chr3_188931182_188931200_pos_348823	-0.094725
chr7_92684068_92684086_pos_456285	-0.0947266
chr18_77108057_77108075_pos_231626	-0.0947277
chr22_33884570_33884588_pos_308809	-0.0947308
chr4_139553750_139553768_pos_367123	-0.0947318
chr2_12788104_12788122_pos_244040	-0.0947328
chr4_74473284_74473302_pos_359574	-0.0947333
chr5_58085994_58086012_pos_383345	-0.0947358
chr4_168737712_168737730_pos_372567	-0.0947369
chr4_76803646_76803664_pos_360334	-0.094737
chr12_67435178_67435196_pos_122749	-0.094739
chr5_143208055_143208073_pos_398577	-0.0947405
chr9_19184610_19184628_pos_494043	-0.0947466
chr4_158007082_158007100_pos_371389	-0.0947484
chr3_184603054_184603072_pos_346870	-0.09475
chr15_66775636_66775654_pos_173715	-0.0947511
chr1_182387766_182387784_pos_35672	-0.0947514
chr3_125041528_125041546_pos_336948	-0.0947514
chr7_45294820_45294838_pos_451449	-0.0947526
chr15_36879854_36879872_pos_166127	-0.0947527
chr5_67530688_67530706_pos_385086	-0.094753
chr2_152407380_152407398_pos_268310	-0.0947541
chr1_111593112_111593130_pos_26268	-0.0947557
chr15_63939772_63939790_pos_172630	-0.0947563
chr6_143400934_143400952_pos_435274	-0.0947569
chr3_159654690_159654708_pos_343306	-0.0947578
chr2_29197054_29197072_pos_247409	-0.0947588
chr19_30450252_30450270_pos_237167	-0.0947625
chr3_189711092_189711110_pos_348860	-0.0947629
chr15_36577280_36577298_pos_165894	-0.0947636
chr13_26422803_26422821_pos_136262	-0.0947659
chr9_131732314_131732332_pos_510611	-0.0947666
chr12_89060154_89060172_pos_124860	-0.0947719
chr5_140267854_140267872_pos_397049	-0.0947733
chr19_10617267_10617285_pos_234450	-0.0947735
chr16_70693266_70693284_pos_193904	-0.0947764
chr10_3127298_3127316_pos_52465	-0.0947769
chr8_92627660_92627678_pos_480333	-0.0947792
chr17_59623561_59623579_pos_212976	-0.0947796
chr2_219665156_219665174_pos_279903	-0.0947824
chr11_108984704_108984722_pos_102548	-0.0947831
chr17_70137458_70137476_pos_215401	-0.0947857
chr22_46647181_46647199_pos_313596	-0.094786
chr2_238434632_238434650_pos_284115	-0.0947863
chr2_31269455_31269473_pos_248209	-0.0947868
chr5_10537328_10537346_pos_377469	-0.0947871
chr4_158808706_158808724_pos_371677	-0.0947908
chr3_36924850_36924868_pos_320732	-0.094792
chr11_19769024_19769042_pos_89513	-0.0947943
chr2_8534962_8534980_pos_242489	-0.0947974
chr8_60912302_60912320_pos_478018	-0.0947976
chr1_203037152_203037170_pos_39308	-0.0948
chr12_54432164_54432182_pos_120928	-0.0948001
chr20_32229642_32229660_pos_289662	-0.0948011
chr7_37908218_37908236_pos_450237	-0.0948049
chr15_101008467_101008485_pos_184432	-0.0948052
chr13_40234102_40234120_pos_139794	-0.0948076
chr5_123579624_123579642_pos_392527	-0.0948082
chr14_105087794_105087812_pos_164112	-0.0948087
chr11_61139597_61139615_pos_94517	-0.0948101
chr14_81423610_81423628_pos_160147	-0.0948104
chr5_64760550_64760568_pos_384171	-0.0948108
chr11_45042980_45042998_pos_92682	-0.094812
chr17_1904498_1904516_pos_199463	-0.0948132
chr3_25472100_25472118_pos_318771	-0.0948144
chr5_137696222_137696240_pos_395693	-0.0948153
chr9_137666652_137666670_pos_512329	-0.0948156
chr4_153554491_153554509_pos_370892	-0.0948176
chr8_102919920_102919938_pos_482837	-0.0948191
chr13_25738884_25738902_pos_136204	-0.0948196
chr10_95519223_95519241_pos_74564	-0.0948207
chr9_94675793_94675811_pos_500715	-0.0948212
chr4_153498937_153498955_pos_370807	-0.0948217
chr3_113247807_113247825_pos_333984	-0.0948253
chr13_110265597_110265615_pos_147454	-0.094826
chr4_24720558_24720576_pos_354737	-0.0948261
chr4_123871900_123871918_pos_365742	-0.0948271
chr4_151719609_151719627_pos_370175	-0.0948275
chr8_1814332_1814350_pos_466379	-0.0948289
chr2_204111134_204111152_pos_276416	-0.094832
chr2_226767576_226767594_pos_280996	-0.0948328
chr9_2023664_2023682_pos_491038	-0.0948332
chr8_120153804_120153822_pos_484550	-0.094835
chr16_57299936_57299954_pos_191632	-0.0948352
chr20_567880_567898_pos_285179	-0.0948397
chr1_232328740_232328758_pos_48336	-0.0948416
chr13_98307812_98307830_pos_145774	-0.094843
chr17_62916915_62916933_pos_213679	-0.0948432
chr4_57086586_57086604_pos_358883	-0.0948438
chr4_7830451_7830469_pos_352363	-0.0948441
chr21_41247996_41248014_pos_301851	-0.0948445
chr16_53755702_53755720_pos_190683	-0.0948459
chr10_24805046_24805064_pos_58332	-0.0948469
chr2_197262108_197262126_pos_275263	-0.0948473
chr4_173512432_173512450_pos_373249	-0.0948493
chr7_149595809_149595827_pos_464705	-0.0948539
chr2_173997357_173997375_pos_272077	-0.094856
chr16_14497044_14497062_pos_187437	-0.0948565
chr2_53520237_53520255_pos_254291	-0.0948568
chr6_152273284_152273302_pos_437354	-0.0948575
chr11_26842586_26842604_pos_90059	-0.0948603
chr10_110857743_110857761_pos_78602	-0.0948605
chr9_133126072_133126090_pos_510925	-0.094862
chr16_84832662_84832680_pos_196384	-0.0948669
chr3_58084306_58084324_pos_326641	-0.0948679
chr8_80725525_80725543_pos_479577	-0.0948681
chr13_114119400_114119418_pos_148966	-0.0948708
chr1_164801467_164801485_pos_32089	-0.0948735
chr12_462956_462974_pos_110074	-0.094875
chr2_205766658_205766676_pos_276767	-0.0948756
chr2_6186818_6186836_pos_242139	-0.0948758
chr1_88463134_88463152_pos_22783	-0.0948769
chr5_134458940_134458958_pos_395051	-0.0948774
chr2_221444410_221444428_pos_280214	-0.0948785
chr5_143139726_143139744_pos_398495	-0.09488
chr13_32209816_32209834_pos_138157	-0.0948874
chr15_74762938_74762956_pos_177228	-0.0948886
chr8_101109614_101109632_pos_482145	-0.0948908
chr15_75694432_75694450_pos_177509	-0.0948921
chr21_16587408_16587426_pos_298237	-0.0948923
chr1_210259912_210259930_pos_42310	-0.0948928
chr13_47098406_47098424_pos_141604	-0.0948929
chr8_143485742_143485760_pos_490260	-0.094897
chr17_57667020_57667038_pos_212287	-0.0948978
chr12_30965650_30965668_pos_117146	-0.094899
chr5_111655354_111655372_pos_390765	-0.0949
chr13_93768913_93768931_pos_145078	-0.0949009
chr4_147772604_147772622_pos_369311	-0.0949025
chr10_29590676_29590694_pos_59127	-0.0949036
chr10_80663062_80663080_pos_70996	-0.0949042
chr7_139650776_139650794_pos_464009	-0.0949045
chr6_164150370_164150388_pos_440753	-0.094905
chr5_151095338_151095356_pos_401615	-0.0949069
chr8_41153110_41153128_pos_475496	-0.094907
chr6_163260140_163260158_pos_439871	-0.0949073
chr4_145153354_145153372_pos_368666	-0.0949083
chr10_61970081_61970099_pos_64746	-0.0949084
chr5_172945056_172945074_pos_406488	-0.0949105
chr16_15989324_15989342_pos_187694	-0.0949112
chr11_14423878_14423896_pos_88106	-0.0949114
chr1_44240325_44240343_pos_13579	-0.0949117
chr1_231392920_231392938_pos_47724	-0.0949157
chr2_38702807_38702825_pos_250192	-0.0949159
chr6_11589766_11589784_pos_411999	-0.0949167
chr10_80202464_80202482_pos_70850	-0.0949171
chr17_12678532_12678550_pos_202439	-0.0949173
chr9_119026642_119026660_pos_505852	-0.0949176
chr2_228379784_228379802_pos_281291	-0.0949195
chr4_23935086_23935104_pos_354525	-0.0949203
chr10_4310464_4310482_pos_53397	-0.0949223
chr3_112395328_112395346_pos_333785	-0.094923
chr8_11567875_11567893_pos_467761	-0.0949236
chr3_190183329_190183347_pos_348974	-0.094925
chr5_9060556_9060574_pos_377130	-0.0949255
chr2_9399059_9399077_pos_243037	-0.0949263
chr1_41504300_41504318_pos_12600	-0.0949265
chr7_42972824_42972842_pos_450840	-0.0949273
chr1_61050187_61050205_pos_17479	-0.0949283
chr5_151739652_151739670_pos_401903	-0.0949296
chr2_32227600_32227618_pos_248334	-0.0949323
chr4_183807778_183807796_pos_374294	-0.0949338
chr2_190578260_190578278_pos_274246	-0.0949353
chr5_113195032_113195050_pos_391303	-0.0949357
chr7_38586230_38586248_pos_450298	-0.0949362
chr12_26121516_26121534_pos_116333	-0.0949378
chr4_142379728_142379746_pos_368250	-0.0949388
chr5_56124020_56124038_pos_382540	-0.094939
chr19_6104770_6104788_pos_233849	-0.0949392
chr16_70431083_70431101_pos_193791	-0.0949393
chr8_97932594_97932612_pos_481543	-0.0949399
chr4_119285296_119285314_pos_364860	-0.0949421
chr1_160125892_160125910_pos_30935	-0.0949432
chr5_54247394_54247412_pos_381802	-0.0949445
chr9_112754756_112754774_pos_504586	-0.0949454
chr19_50380844_50380862_pos_240929	-0.0949464
chr9_2810040_2810058_pos_491351	-0.0949475
chr8_53657148_53657166_pos_477111	-0.0949477
chr17_78365808_78365826_pos_217915	-0.0949489
chr13_110407805_110407823_pos_147762	-0.0949501
chr12_96501648_96501666_pos_127393	-0.0949511
chr13_48626962_48626980_pos_141863	-0.0949529
chr9_12923820_12923838_pos_492189	-0.0949531
chr14_103540782_103540800_pos_163586	-0.0949549
chr13_44301087_44301105_pos_141013	-0.0949557
chrX_68996395_68996413_pos_516428	-0.0949631
chr12_42235110_42235128_pos_117613	-0.0949657
chr5_143064580_143064598_pos_398429	-0.0949666
chr9_109591002_109591020_pos_503557	-0.0949691
chr14_51547508_51547526_pos_151916	-0.0949693
chr4_143341932_143341950_pos_368422	-0.0949704
chr7_134692658_134692676_pos_462430	-0.0949707
chr6_139376844_139376862_pos_434167	-0.0949708
chr2_25231012_25231030_pos_246193	-0.0949715
chr5_83473798_83473816_pos_388279	-0.0949718
chr7_29039918_29039936_pos_447724	-0.0949731
chr5_32278534_32278552_pos_379493	-0.0949741
chr7_4798314_4798332_pos_443589	-0.0949747
chr19_44856780_44856798_pos_239282	-0.0949762
chr7_159099322_159099340_pos_466142	-0.0949777
chr10_22666598_22666616_pos_57903	-0.0949785
chr11_111819390_111819408_pos_102872	-0.0949798
chr1_214297216_214297234_pos_43381	-0.0949804
chr19_14561976_14561994_pos_235441	-0.0949823
chr16_25000814_25000832_pos_188900	-0.0949826
chr17_31068067_31068085_pos_205874	-0.0949827
chr5_177537976_177537994_pos_408043	-0.0949837
chr15_68822992_68823010_pos_175130	-0.0949885
chr8_22463238_22463256_pos_471206	-0.0949888
chr8_40038597_40038615_pos_475301	-0.0949896
chr7_112132294_112132312_pos_459210	-0.0949922
chr1_115217675_115217693_pos_27132	-0.0949937
chr5_123203670_123203688_pos_392447	-0.0949939
chr4_159353738_159353756_pos_372053	-0.0949943
chr4_12172808_12172826_pos_353231	-0.0949965
chr3_89948176_89948194_pos_331710	-0.0949977
chr17_77213604_77213622_pos_217138	-0.0949989
chr3_196120730_196120748_pos_350811	-0.0949997
chr5_150137568_150137586_pos_400889	-0.0950001
chr19_11096411_11096429_pos_234597	-0.0950002
chr12_21818460_21818478_pos_115809	-0.0950053
chr13_71500168_71500186_pos_143404	-0.0950065
chr7_105488176_105488194_pos_458253	-0.0950071
chr11_72865218_72865236_pos_97834	-0.095008
chr14_69675268_69675286_pos_157530	-0.0950086
chr12_120317077_120317095_pos_132684	-0.0950097
chr2_18900964_18900982_pos_245099	-0.0950097
chr4_151169383_151169401_pos_369907	-0.0950119
chr17_15475748_15475766_pos_202943	-0.0950125
chrX_46601344_46601362_pos_515369	-0.0950131
chr10_110700354_110700372_pos_78389	-0.0950133
chr7_41445658_41445676_pos_450551	-0.0950206
chr9_127557432_127557450_pos_508373	-0.095021
chr1_40383656_40383674_pos_12074	-0.0950213
chr8_96950776_96950794_pos_481306	-0.0950225
chr3_46854908_46854926_pos_324104	-0.095024
chr10_122114596_122114614_pos_81283	-0.0950253
chr15_89155742_89155760_pos_180708	-0.0950259
chr1_205512442_205512460_pos_40660	-0.0950263
chr18_66683122_66683140_pos_230646	-0.095027
chr4_185804450_185804468_pos_375406	-0.0950304
chr12_110227010_110227028_pos_130217	-0.0950347
chr18_12237328_12237346_pos_221722	-0.0950357
chr2_239054232_239054250_pos_284238	-0.0950385
chr6_42441110_42441128_pos_421265	-0.0950386
chr1_217087218_217087236_pos_43901	-0.0950403
chr7_75791734_75791752_pos_454829	-0.0950411
chr14_99740640_99740658_pos_162623	-0.0950418
chr10_103638213_103638231_pos_76655	-0.0950425
chr18_5583389_5583407_pos_220321	-0.0950433
chr5_123876959_123876977_pos_392704	-0.0950444
chr11_3866076_3866094_pos_84876	-0.0950447
chr22_42294568_42294586_pos_311891	-0.0950463
chr10_95559726_95559744_pos_74614	-0.0950466
chr1_204478402_204478420_pos_40379	-0.0950523
chr12_50018406_50018424_pos_119753	-0.0950527
chr11_8914657_8914675_pos_85579	-0.0950553
chr14_74988482_74988500_pos_158937	-0.0950575
chr4_143346668_143346686_pos_368443	-0.09506
chr14_72480610_72480628_pos_157967	-0.0950616
chr2_46855142_46855160_pos_253581	-0.0950628
chr1_245041228_245041246_pos_51287	-0.0950651
chr21_39332506_39332524_pos_301551	-0.0950662
chr20_23106646_23106664_pos_288781	-0.0950668
chr17_82544754_82544772_pos_219280	-0.0950694
chr11_8749424_8749442_pos_85450	-0.0950697
chr12_3213259_3213277_pos_112086	-0.0950712
chr2_96907834_96907852_pos_260662	-0.0950719
chr10_124666144_124666162_pos_82000	-0.0950728
chr12_123065802_123065820_pos_133529	-0.0950784
chr7_105983260_105983278_pos_458341	-0.0950798
chr1_156721466_156721484_pos_30554	-0.0950803
chr13_52366528_52366546_pos_142906	-0.0950809
chr15_91924147_91924165_pos_181611	-0.095083
chr2_102783186_102783204_pos_262425	-0.0950852
chr10_78803057_78803075_pos_69679	-0.0950857
chr3_35789606_35789624_pos_320643	-0.0950868
chr22_30947989_30948007_pos_307757	-0.0950935
chr1_236051612_236051630_pos_50022	-0.0950941
chr15_99306133_99306151_pos_183704	-0.0950941
chr10_113496082_113496100_pos_79215	-0.0950945
chr5_83467730_83467748_pos_388270	-0.0950947
chr11_46342550_46342568_pos_93169	-0.0950965
chr19_48881918_48881936_pos_240550	-0.0950968
chr2_216842654_216842672_pos_278333	-0.0950968
chr15_41964256_41964274_pos_167950	-0.0950996
chr2_69789299_69789317_pos_257979	-0.0951002
chr10_5587506_5587524_pos_53846	-0.0951004
chr6_3990220_3990238_pos_409893	-0.0951011
chr6_15953308_15953326_pos_413838	-0.0951022
chr5_142545689_142545707_pos_397818	-0.0951027
chr5_158841773_158841791_pos_403528	-0.095106
chr12_67663386_67663404_pos_122831	-0.0951069
chr13_40236427_40236445_pos_139797	-0.0951098
chr10_114551700_114551718_pos_79756	-0.0951103
chr18_56508882_56508900_pos_228940	-0.0951108
chr4_173935110_173935128_pos_373719	-0.0951136
chr10_89475396_89475414_pos_72421	-0.0951143
chr6_11227504_11227522_pos_411828	-0.0951145
chr20_43220424_43220442_pos_292517	-0.0951151
chr10_90916769_90916787_pos_72719	-0.0951156
chr4_7883774_7883792_pos_352459	-0.0951191
chr9_70614689_70614707_pos_497171	-0.0951202
chr11_16194034_16194052_pos_88454	-0.0951205
chr18_47484336_47484354_pos_227083	-0.0951221
chr7_24922436_24922454_pos_446624	-0.0951234
chr3_32199658_32199676_pos_320269	-0.0951239
chr3_111820992_111821010_pos_333469	-0.095125
chr17_50218088_50218106_pos_210895	-0.095126
chr7_128752359_128752377_pos_460653	-0.0951262
chr15_91865892_91865910_pos_181474	-0.0951272
chr7_28315841_28315859_pos_447417	-0.0951275
chr4_185773434_185773452_pos_375300	-0.0951292
chr7_131613018_131613036_pos_461652	-0.0951309
chr2_100215532_100215550_pos_261349	-0.095131
chr11_44784787_44784805_pos_92459	-0.0951321
chr15_90320310_90320328_pos_181026	-0.0951345
chr9_8736764_8736782_pos_492034	-0.0951376
chr5_39149060_39149078_pos_380683	-0.0951415
chr1_207868349_207868367_pos_41478	-0.0951434
chr1_21673527_21673545_pos_6638	-0.0951435
chr17_50026922_50026940_pos_210617	-0.0951439
chr10_60292613_60292631_pos_64231	-0.0951445
chr1_204814086_204814104_pos_40430	-0.0951448
chr1_244207452_244207470_pos_51126	-0.0951449
chr8_18852647_18852665_pos_470233	-0.0951449
chr10_114653064_114653082_pos_79898	-0.0951456
chr14_89086026_89086044_pos_160504	-0.0951472
chr8_133451460_133451478_pos_488632	-0.0951517
chr11_34251172_34251190_pos_91210	-0.0951523
chr3_9112169_9112187_pos_315166	-0.095153
chr21_45356910_45356928_pos_303074	-0.0951532
chr22_42616894_42616912_pos_311995	-0.095154
chr3_14911389_14911407_pos_317004	-0.0951545
chr15_90435776_90435794_pos_181067	-0.0951552
chr7_158858914_158858932_pos_466012	-0.0951575
chr14_101858992_101859010_pos_163159	-0.095159
chr7_102897706_102897724_pos_457959	-0.0951617
chr7_102040724_102040742_pos_457733	-0.0951705
chr3_112654068_112654086_pos_333856	-0.0951708
chr1_164713732_164713750_pos_31934	-0.0951724
chr7_35232604_35232622_pos_449071	-0.0951737
chr12_116983312_116983330_pos_132080	-0.0951754
chr3_156383640_156383658_pos_342697	-0.0951772
chr16_67406780_67406798_pos_193098	-0.0951786
chr5_178333472_178333490_pos_408193	-0.0951794
chr16_46929950_46929968_pos_189877	-0.0951795
chr8_19171948_19171966_pos_470364	-0.0951798
chr22_38314646_38314664_pos_310569	-0.0951826
chr5_157571598_157571616_pos_403203	-0.0951834
chr8_54328418_54328436_pos_477198	-0.0951836
chr17_57552322_57552340_pos_212134	-0.095186
chr12_45235834_45235852_pos_118072	-0.0951882
chrX_39065618_39065636_pos_514247	-0.09519
chr16_53022520_53022538_pos_190515	-0.0951902
chr3_136350966_136350984_pos_339945	-0.0951906
chr7_132255404_132255422_pos_461877	-0.0951907
chr1_99589248_99589266_pos_24862	-0.0951917
chr16_4113389_4113407_pos_185676	-0.0951946
chr2_163692259_163692277_pos_270334	-0.0951965
chr8_42516882_42516900_pos_476101	-0.0951966
chr4_52575342_52575360_pos_357478	-0.095197
chr6_138550743_138550761_pos_433795	-0.0952001
chr17_50920006_50920024_pos_211310	-0.0952002
chr4_173513457_173513475_pos_373260	-0.0952008
chr9_127835970_127835988_pos_508514	-0.0952008
chr6_17833210_17833228_pos_415124	-0.0952016
chr20_48284004_48284022_pos_293875	-0.0952053
chr8_6559756_6559774_pos_466656	-0.0952054
chr2_30335156_30335174_pos_247717	-0.0952059
chr1_26017060_26017078_pos_8347	-0.095206
chr16_29827368_29827386_pos_189515	-0.0952064
chr5_124128145_124128163_pos_392778	-0.0952066
chr19_21603146_21603164_pos_236956	-0.0952077
chr3_149216311_149216329_pos_341410	-0.0952089
chr10_112778806_112778824_pos_78764	-0.0952102
chr6_40997010_40997028_pos_420583	-0.0952113
chr4_183985373_183985391_pos_374409	-0.0952116
chr3_179853344_179853362_pos_346498	-0.0952117
chr3_99668700_99668718_pos_332144	-0.0952123
chr1_231366577_231366595_pos_47721	-0.0952142
chr6_7112950_7112968_pos_410930	-0.0952156
chr20_1831412_1831430_pos_285367	-0.0952189
chr10_17061641_17061659_pos_56665	-0.0952214
chr2_144938420_144938438_pos_267661	-0.0952222
chr11_112778124_112778142_pos_103146	-0.0952232
chr5_95870272_95870290_pos_389433	-0.0952245
chr2_160921786_160921804_pos_269984	-0.0952249
chr12_57888400_57888418_pos_121522	-0.0952254
chr1_17620318_17620336_pos_5738	-0.0952261
chr20_59149962_59149980_pos_296808	-0.0952322
chr2_68225306_68225324_pos_257298	-0.0952323
chr22_44037710_44037728_pos_312588	-0.0952327
chr15_101007558_101007576_pos_184431	-0.0952346
chr2_190607290_190607308_pos_274287	-0.0952352
chr3_123653361_123653379_pos_336188	-0.0952356
chr22_31284645_31284663_pos_307891	-0.0952402
chr2_42931576_42931594_pos_251714	-0.0952403
chr1_60746385_60746403_pos_17324	-0.0952408
chr5_176401718_176401736_pos_407849	-0.0952416
chr14_52927322_52927340_pos_152323	-0.0952417
chr10_27680081_27680099_pos_58527	-0.095242
chr11_67558666_67558684_pos_96580	-0.0952424
chr3_11596596_11596614_pos_315777	-0.0952464
chr1_229563482_229563500_pos_46994	-0.0952465
chr15_99150095_99150113_pos_183596	-0.0952467
chr4_186644237_186644255_pos_375846	-0.0952467
chr2_143474882_143474900_pos_267020	-0.0952479
chr10_63760588_63760606_pos_65483	-0.095248
chr3_188244634_188244652_pos_348334	-0.0952541
chr6_150623163_150623181_pos_436791	-0.0952545
chr4_145930210_145930228_pos_368845	-0.0952547
chr2_37660024_37660042_pos_249753	-0.0952568
chr1_14971894_14971912_pos_4765	-0.0952571
chr11_132072292_132072310_pos_109616	-0.0952576
chr15_100060826_100060844_pos_184202	-0.0952577
chr11_95254195_95254213_pos_101252	-0.0952584
chr11_47192305_47192323_pos_93520	-0.0952585
chr5_30841137_30841155_pos_379115	-0.0952587
chr5_150161334_150161352_pos_400946	-0.0952588
chr1_157968764_157968782_pos_30632	-0.0952592
chr5_137822402_137822420_pos_395754	-0.09526
chr21_45051048_45051066_pos_302860	-0.0952601
chr2_109468166_109468184_pos_263510	-0.0952603
chr6_123634996_123635014_pos_431098	-0.0952613
chr1_183932678_183932696_pos_36455	-0.0952614
chr8_17735998_17736016_pos_469794	-0.095266
chr5_89272356_89272374_pos_388744	-0.0952661
chr1_77830974_77830992_pos_20895	-0.0952669
chr8_128430942_128430960_pos_487375	-0.0952678
chr6_24930562_24930580_pos_416841	-0.0952709
chr6_56451430_56451448_pos_423855	-0.0952713
chr5_38532652_38532670_pos_380492	-0.0952728
chr12_27177978_27177996_pos_116538	-0.0952763
chr6_1885758_1885776_pos_409056	-0.0952781
chr7_41491474_41491492_pos_450596	-0.0952785
chr1_160124989_160125007_pos_30933	-0.0952797
chr3_69772500_69772518_pos_329378	-0.0952823
chr7_36862894_36862912_pos_450011	-0.0952865
chr11_65466277_65466295_pos_95894	-0.095287
chr10_6179038_6179056_pos_54073	-0.0952883
chr2_21279746_21279764_pos_245713	-0.0952892
chrX_23012610_23012628_pos_513740	-0.0952895
chr20_50928611_50928629_pos_295013	-0.0952903
chr16_82760402_82760420_pos_196002	-0.0953001
chr2_64203762_64203780_pos_256200	-0.0953028
chr22_32852490_32852508_pos_308379	-0.0953055
chr22_35640102_35640120_pos_309132	-0.0953064
chr1_84375426_84375444_pos_21777	-0.0953094
chr4_153448204_153448222_pos_370744	-0.0953103
chr19_45956218_45956236_pos_239600	-0.0953113
chr6_137241582_137241600_pos_433366	-0.0953117
chr1_234969624_234969642_pos_49782	-0.0953135
chr5_113224828_113224846_pos_391403	-0.0953181
chr10_10663018_10663036_pos_54474	-0.0953195
chr11_44525107_44525125_pos_92235	-0.0953195
chr1_204503404_204503422_pos_40400	-0.09532
chr6_55880618_55880636_pos_423776	-0.0953201
chr6_139016696_139016714_pos_433980	-0.0953218
chr1_175888175_175888193_pos_34363	-0.0953226
chr11_19903708_19903726_pos_89595	-0.0953234
chr2_25231194_25231212_pos_246195	-0.0953271
chr6_85483197_85483215_pos_425954	-0.0953285
chr2_9178966_9178984_pos_242763	-0.095332
chr14_52954656_52954674_pos_152326	-0.0953327
chr10_30784811_30784829_pos_59744	-0.0953334
chr8_78582864_78582882_pos_479211	-0.0953335
chr5_62931140_62931158_pos_384118	-0.0953337
chr6_43268348_43268366_pos_421445	-0.095336
chr5_107566618_107566636_pos_390254	-0.0953361
chr12_19783924_19783942_pos_115324	-0.0953362
chr18_58292163_58292181_pos_229357	-0.0953367
chr3_134394426_134394444_pos_339714	-0.0953369
chr4_2862816_2862834_pos_351548	-0.095339
chr11_75466202_75466220_pos_98625	-0.0953394
chr11_68338230_68338248_pos_96733	-0.0953406
chr3_122952830_122952848_pos_335625	-0.0953408
chr5_147964126_147964144_pos_399348	-0.0953426
chr19_34475335_34475353_pos_237582	-0.0953436
chr12_65511819_65511837_pos_122435	-0.0953439
chr1_236982830_236982848_pos_50487	-0.0953444
chr15_62119612_62119630_pos_171504	-0.0953458
chr6_118325641_118325659_pos_429989	-0.0953466
chr4_186714211_186714229_pos_376024	-0.0953487
chr22_37193886_37193904_pos_310026	-0.0953518
chrX_48046044_48046062_pos_515529	-0.0953528
chr20_32517489_32517507_pos_289873	-0.0953548
chr19_6272610_6272628_pos_233936	-0.0953569
chr3_98817806_98817824_pos_331964	-0.0953577
chr11_65492539_65492557_pos_96013	-0.0953601
chr6_35096376_35096394_pos_418670	-0.0953601
chr11_61626804_61626822_pos_94634	-0.095361
chr18_48851308_48851326_pos_227661	-0.0953614
chr2_230131212_230131230_pos_281449	-0.0953629
chr6_163396654_163396672_pos_440136	-0.0953653
chr10_75654976_75654994_pos_68535	-0.0953654
chr7_108723438_108723456_pos_459095	-0.0953654
chr20_63787416_63787434_pos_297655	-0.0953665
chr6_36239926_36239944_pos_419207	-0.0953666
chr18_7915770_7915788_pos_220903	-0.0953667
chr5_172567157_172567175_pos_405930	-0.0953667
chr2_43169006_43169024_pos_251986	-0.0953671
chr2_101108744_101108762_pos_261670	-0.0953673
chr1_226364817_226364835_pos_45994	-0.0953703
chr10_122264074_122264092_pos_81531	-0.0953704
chr14_68952436_68952454_pos_157137	-0.0953709
chr15_64146968_64146986_pos_172756	-0.0953717
chr3_144128197_144128215_pos_341065	-0.0953735
chr2_237923869_237923887_pos_283938	-0.0953764
chr3_56769666_56769684_pos_326092	-0.0953787
chr13_73913102_73913120_pos_143570	-0.0953806
chr8_11733720_11733738_pos_468400	-0.0953825
chr17_77119936_77119954_pos_217053	-0.0953828
chr19_40415062_40415080_pos_238490	-0.0953869
chr2_46569334_46569352_pos_253436	-0.0953899
chr2_163728569_163728587_pos_270390	-0.0953941
chr13_23549307_23549325_pos_135874	-0.0953954
chr3_64548354_64548372_pos_327669	-0.0953978
chr13_110316344_110316362_pos_147553	-0.0953989
chr2_101534206_101534224_pos_261988	-0.0953991
chrX_150085068_150085086_pos_518933	-0.0954
chr5_122443102_122443120_pos_392335	-0.0954002
chr21_31539024_31539042_pos_299367	-0.0954021
chr10_659992_660010_pos_52171	-0.0954036
chr12_6195840_6195858_pos_113147	-0.0954056
chr1_40659452_40659470_pos_12123	-0.0954072
chr18_48194948_48194966_pos_227217	-0.0954085
chr7_95547332_95547350_pos_456749	-0.0954094
chr13_36155123_36155141_pos_138997	-0.0954095
chr10_36050789_36050807_pos_61640	-0.0954114
chr5_111754036_111754054_pos_390897	-0.0954127
chr13_35979606_35979624_pos_138978	-0.0954147
chr1_119747568_119747586_pos_28287	-0.095415
chr3_169668739_169668757_pos_344292	-0.0954158
chr18_45932858_45932876_pos_226848	-0.0954168
chr6_17584495_17584513_pos_415101	-0.0954181
chr11_64868096_64868114_pos_95716	-0.0954184
chr2_39686716_39686734_pos_250518	-0.095421
chr21_26168269_26168287_pos_298543	-0.0954223
chr13_97115582_97115600_pos_145321	-0.0954229
chr7_46145591_46145609_pos_451521	-0.0954245
chr15_36769140_36769158_pos_166052	-0.0954247
chr6_93416760_93416778_pos_426879	-0.0954248
chr3_195886631_195886649_pos_350779	-0.0954261
chr13_51266866_51266884_pos_142703	-0.0954263
chr14_90803934_90803952_pos_161214	-0.0954291
chr8_128900686_128900704_pos_487424	-0.0954298
chr2_233179124_233179142_pos_281940	-0.09543
chr3_64900368_64900386_pos_327887	-0.0954303
chr20_41005058_41005076_pos_292175	-0.0954333
chr3_62873062_62873080_pos_327432	-0.0954336
chr1_113784284_113784302_pos_26848	-0.0954344
chr6_13330892_13330910_pos_412739	-0.0954368
chr3_148955713_148955731_pos_341324	-0.0954369
chr20_62026066_62026084_pos_297093	-0.0954375
chr5_149455902_149455920_pos_400351	-0.0954383
chr2_219551538_219551556_pos_279739	-0.0954386
chr17_27318418_27318436_pos_204876	-0.0954409
chr1_36351034_36351052_pos_11310	-0.0954411
chr1_100597438_100597456_pos_25099	-0.095445
chr3_102737280_102737298_pos_332755	-0.0954458
chr9_38058045_38058063_pos_495841	-0.0954471
chr17_17568830_17568848_pos_203607	-0.0954509
chr15_73631287_73631305_pos_176718	-0.0954532
chr22_36335734_36335752_pos_309658	-0.0954544
chr8_48430353_48430371_pos_476605	-0.0954553
chr18_45756016_45756034_pos_226820	-0.0954566
chr4_55270146_55270164_pos_358592	-0.0954583
chr3_128801750_128801768_pos_338357	-0.095459
chr9_6106658_6106676_pos_491782	-0.0954596
chr22_28903253_28903271_pos_307137	-0.0954604
chr9_68984977_68984995_pos_496501	-0.0954617
chr12_27180231_27180249_pos_116564	-0.0954621
chr9_38066087_38066105_pos_495884	-0.0954627
chr11_62560238_62560256_pos_95156	-0.0954638
chr5_67534723_67534741_pos_385090	-0.095466
chr12_120238126_120238144_pos_132594	-0.0954667
chr7_92797474_92797492_pos_456392	-0.0954708
chr3_11366684_11366702_pos_315493	-0.0954757
chrX_153699878_153699896_pos_519204	-0.0954767
chr17_61313656_61313674_pos_213398	-0.0954773
chr20_33441270_33441288_pos_290117	-0.0954816
chr2_168565710_168565728_pos_271019	-0.095483
chr12_65364272_65364290_pos_122390	-0.0954839
chr2_234995934_234995952_pos_282293	-0.0954839
chr5_175024933_175024951_pos_407563	-0.0954839
chr9_95087829_95087847_pos_501262	-0.095487
chr12_91309634_91309652_pos_125249	-0.0954901
chr9_19013418_19013436_pos_493999	-0.0954905
chr9_85527534_85527552_pos_498504	-0.0954937
chr11_119779804_119779822_pos_105523	-0.0954947
chr2_45964985_45965003_pos_252829	-0.095495
chr7_134742224_134742242_pos_462482	-0.0954952
chr12_104958784_104958802_pos_128208	-0.0954959
chr3_123719370_123719388_pos_336267	-0.0954965
chr10_3803294_3803312_pos_52933	-0.0954993
chr17_76382406_76382424_pos_216697	-0.0955015
chr16_53714790_53714808_pos_190674	-0.0955022
chr1_15951075_15951093_pos_5194	-0.0955027
chr12_2152382_2152400_pos_111138	-0.0955035
chr4_173648154_173648172_pos_373530	-0.0955074
chr5_176402906_176402924_pos_407856	-0.095508
chr9_35917623_35917641_pos_495333	-0.0955081
chr15_38991325_38991343_pos_166800	-0.0955107
chr10_92840117_92840135_pos_73663	-0.0955137
chr3_169389960_169389978_pos_344047	-0.0955139
chrX_72080149_72080167_pos_516896	-0.0955144
chr1_89720010_89720028_pos_22947	-0.0955151
chr7_47328358_47328376_pos_451893	-0.0955166
chr11_33290178_33290196_pos_90935	-0.0955188
chr9_33181137_33181155_pos_494670	-0.0955231
chr11_16326986_16327004_pos_88534	-0.0955258
chr12_2895276_2895294_pos_111687	-0.0955265
chr1_94865520_94865538_pos_24484	-0.0955267
chr7_28315240_28315258_pos_447413	-0.0955283
chr14_52050220_52050238_pos_152143	-0.0955306
chr5_137834634_137834652_pos_395775	-0.0955316
chr5_125042206_125042224_pos_393366	-0.0955356
chr9_2242288_2242306_pos_491128	-0.095539
chr1_12461532_12461550_pos_4389	-0.0955398
chr11_112657138_112657156_pos_103095	-0.0955413
chr18_6781548_6781566_pos_220525	-0.095546
chr2_105496360_105496378_pos_262713	-0.0955464
chr16_4217987_4218005_pos_185738	-0.0955491
chr17_12686295_12686313_pos_202474	-0.0955491
chr10_15815295_15815313_pos_56361	-0.0955497
chr2_39467910_39467928_pos_250298	-0.0955527
chr22_24120338_24120356_pos_305393	-0.0955534
chr8_17735702_17735720_pos_469793	-0.0955563
chr16_46757866_46757884_pos_189839	-0.0955565
chr6_84761041_84761059_pos_425798	-0.0955568
chr17_58831736_58831754_pos_212664	-0.0955613
chr15_68113468_68113486_pos_174433	-0.0955618
chr9_95078642_95078660_pos_501254	-0.0955626
chr11_70629096_70629114_pos_97516	-0.095567
chr18_22253979_22253997_pos_222960	-0.0955684
chr2_112147928_112147946_pos_264003	-0.0955706
chr22_36386226_36386244_pos_309856	-0.0955734
chr21_45971813_45971831_pos_303343	-0.0955748
chr22_41022533_41022551_pos_311496	-0.0955771
chr1_99579894_99579912_pos_24846	-0.0955787
chr4_48963142_48963160_pos_357340	-0.0955787
chr7_8284780_8284798_pos_444546	-0.0955789
chr5_116138044_116138062_pos_391821	-0.0955795
chr20_32470548_32470566_pos_289810	-0.0955802
chr12_4557352_4557370_pos_112666	-0.095581
chr4_168589428_168589446_pos_372421	-0.0955825
chr10_4499113_4499131_pos_53487	-0.0955844
chr14_104081988_104082006_pos_163790	-0.095585
chr7_132475088_132475106_pos_462164	-0.0955862
chr1_33347810_33347828_pos_10681	-0.095587
chr9_19154216_19154234_pos_494024	-0.0955884
chr2_8003772_8003790_pos_242303	-0.0955939
chr14_23539706_23539724_pos_149549	-0.095594
chr3_50486736_50486754_pos_324936	-0.0955949
chr3_71108225_71108243_pos_329864	-0.095595
chr4_168850212_168850230_pos_372725	-0.0956049
chr10_124733940_124733958_pos_82190	-0.0956058
chr2_68441500_68441518_pos_257332	-0.0956076
chr20_58905488_58905506_pos_296742	-0.0956088
chr18_51498579_51498597_pos_228369	-0.0956096
chr12_105025156_105025174_pos_128216	-0.0956105
chr10_28881351_28881369_pos_58784	-0.0956111
chr1_230772452_230772470_pos_47507	-0.0956114
chr18_395517_395535_pos_219591	-0.0956119
chr17_61064456_61064474_pos_213237	-0.095613
chr15_96429126_96429144_pos_182884	-0.0956138
chr19_53849503_53849521_pos_241216	-0.0956143
chr10_36493386_36493404_pos_61788	-0.0956146
chr14_69080001_69080019_pos_157298	-0.0956161
chr8_20786000_20786018_pos_470815	-0.0956183
chr1_231553590_231553608_pos_47835	-0.0956188
chr9_136578944_136578962_pos_511992	-0.0956188
chr6_41618798_41618816_pos_420912	-0.0956196
chr2_105383980_105383998_pos_262573	-0.0956199
chr9_135992950_135992968_pos_511778	-0.0956199
chr20_32529281_32529299_pos_289911	-0.0956222
chr5_143003278_143003296_pos_398331	-0.095625
chrX_110066688_110066706_pos_517536	-0.0956257
chr10_95289250_95289268_pos_74103	-0.0956262
chr9_20041444_20041462_pos_494121	-0.0956288
chr10_43214746_43214764_pos_61850	-0.0956342
chr9_130977935_130977953_pos_509877	-0.0956368
chr2_237514628_237514646_pos_283397	-0.0956374
chr20_445888_445906_pos_285166	-0.0956387
chr5_143208332_143208350_pos_398579	-0.0956397
chr1_246573092_246573110_pos_51850	-0.0956438
chr3_188326854_188326872_pos_348498	-0.0956456
chr6_16513420_16513438_pos_414307	-0.0956529
chr17_78375492_78375510_pos_217925	-0.0956539
chr17_43760485_43760503_pos_208673	-0.0956568
chr7_17772558_17772576_pos_445364	-0.0956585
chr2_55122669_55122687_pos_255025	-0.0956601
chr6_56527034_56527052_pos_423906	-0.0956621
chr3_133246240_133246258_pos_339330	-0.0956622
chr22_39291116_39291134_pos_311022	-0.0956623
chr10_27834552_27834570_pos_58555	-0.0956631
chr5_178241354_178241372_pos_408140	-0.0956633
chr3_37590934_37590952_pos_321101	-0.0956635
chr22_46732598_46732616_pos_313695	-0.0956645
chr1_213984492_213984510_pos_43118	-0.0956664
chr8_58130542_58130560_pos_477622	-0.0956672
chr7_134740718_134740736_pos_462478	-0.0956679
chr1_8791264_8791282_pos_2488	-0.0956682
chr2_85175256_85175274_pos_259286	-0.095669
chr11_112294918_112294936_pos_103013	-0.0956704
chr3_150253728_150253746_pos_341925	-0.0956724
chr5_108102565_108102583_pos_390381	-0.0956735
chr5_91114570_91114588_pos_388970	-0.0956737
chr14_32427283_32427301_pos_150405	-0.095674
chr11_62462008_62462026_pos_95031	-0.0956748
chr6_135922920_135922938_pos_432928	-0.0956761
chr5_3597554_3597572_pos_376891	-0.0956765
chr2_160388090_160388108_pos_269738	-0.0956777
chr3_50274464_50274482_pos_324858	-0.0956781
chr15_90063861_90063879_pos_180879	-0.0956785
chr15_95874746_95874764_pos_182649	-0.0956788
chr7_32158240_32158258_pos_448678	-0.0956791
chr2_8540088_8540106_pos_242508	-0.0956792
chr4_99323878_99323896_pos_362810	-0.0956792
chr6_108576522_108576540_pos_427780	-0.0956835
chr9_94782410_94782428_pos_500753	-0.095685
chr2_177282584_177282602_pos_272646	-0.0956874
chr10_47403628_47403646_pos_62762	-0.0956876
chr7_16347920_16347938_pos_445089	-0.0956886
chr15_41980760_41980778_pos_167973	-0.0956911
chr13_60399376_60399394_pos_143222	-0.0956926
chr5_135209047_135209065_pos_395146	-0.0956927
chr8_120082966_120082984_pos_484538	-0.0956971
chr3_37456584_37456602_pos_320960	-0.0956972
chr22_17927348_17927366_pos_304145	-0.0956991
chr8_135888376_135888394_pos_489103	-0.0957044
chr9_110036514_110036532_pos_503993	-0.0957061
chr11_108101438_108101456_pos_102468	-0.0957067
chr6_125754752_125754770_pos_431433	-0.0957089
chr2_197035626_197035644_pos_275175	-0.0957115
chr6_170457515_170457533_pos_441879	-0.0957129
chr3_42063306_42063324_pos_322626	-0.0957144
chr7_2116996_2117014_pos_442761	-0.0957169
chr2_43032646_43032664_pos_251805	-0.0957178
chr4_159137392_159137410_pos_371865	-0.0957205
chr1_221718662_221718680_pos_45058	-0.0957223
chr7_28356772_28356790_pos_447466	-0.0957233
chr10_86673774_86673792_pos_71462	-0.0957252
chr1_147744202_147744220_pos_28770	-0.0957287
chr4_47830364_47830382_pos_357105	-0.0957287
chr5_41527376_41527394_pos_381078	-0.0957292
chr6_163208105_163208123_pos_439820	-0.09573
chr15_95604866_95604884_pos_182588	-0.0957307
chr17_76427346_76427364_pos_216753	-0.0957326
chr10_18343158_18343176_pos_57016	-0.0957329
chr2_159131992_159132010_pos_269157	-0.0957332
chr1_57623613_57623631_pos_16621	-0.0957334
chr10_18467318_18467336_pos_57111	-0.0957342
chr22_37570915_37570933_pos_310152	-0.0957358
chr12_96429138_96429156_pos_127361	-0.0957365
chr9_128027195_128027213_pos_508703	-0.0957365
chr17_10192408_10192426_pos_202108	-0.095737
chr20_13800368_13800386_pos_287472	-0.0957413
chr13_112711880_112711898_pos_148243	-0.0957419
chr11_97201786_97201804_pos_101877	-0.095742
chr13_44309978_44309996_pos_141055	-0.0957441
chr8_102900234_102900252_pos_482800	-0.0957449
chr3_133938938_133938956_pos_339485	-0.0957464
chr13_23552046_23552064_pos_135900	-0.0957468
chr14_68659235_68659253_pos_156728	-0.0957476
chr7_139817488_139817506_pos_464178	-0.0957478
chr17_39671711_39671729_pos_207118	-0.0957496
chr6_140572324_140572342_pos_434766	-0.0957506
chr1_9449223_9449241_pos_2867	-0.0957507
chr1_116954559_116954577_pos_27907	-0.095751
chr18_56789538_56789556_pos_228973	-0.0957524
chr1_53512828_53512846_pos_15181	-0.0957534
chr6_23784065_23784083_pos_416718	-0.0957538
chr3_132536135_132536153_pos_339226	-0.0957539
chr13_20813352_20813370_pos_135243	-0.0957596
chr7_151667278_151667296_pos_465407	-0.0957598
chr8_30113558_30113576_pos_473475	-0.0957605
chr14_58331557_58331575_pos_153541	-0.0957618
chr1_15492688_15492706_pos_4992	-0.0957642
chr11_46504662_46504680_pos_93231	-0.0957656
chr3_55556090_55556108_pos_325927	-0.0957667
chr12_32839814_32839832_pos_117438	-0.0957681
chr7_26994064_26994082_pos_447159	-0.0957685
chr1_161994238_161994256_pos_31240	-0.0957703
chr7_94658218_94658236_pos_456665	-0.095772
chr12_5567126_5567144_pos_112945	-0.0957729
chr20_25218764_25218782_pos_289188	-0.0957752
chr6_15359494_15359512_pos_413556	-0.0957778
chr8_133092922_133092940_pos_488372	-0.0957791
chr12_53461210_53461228_pos_120700	-0.0957815
chr2_85768836_85768854_pos_259639	-0.0957823
chr18_31564030_31564048_pos_225124	-0.0957836
chr8_125220799_125220817_pos_486338	-0.0957872
chr2_3523464_3523482_pos_241973	-0.0957896
chr1_156664970_156664988_pos_30460	-0.0957911
chr14_93045256_93045274_pos_161831	-0.0957941
chr15_66711176_66711194_pos_173621	-0.0957943
chr10_101668329_101668347_pos_75784	-0.0957952
chr15_62544641_62544659_pos_171763	-0.0957969
chr3_149638742_149638760_pos_341767	-0.0957975
chr13_110218904_110218922_pos_147317	-0.0958042
chr12_726348_726366_pos_110444	-0.0958044
chr11_12687802_12687820_pos_87456	-0.0958048
chr12_1946296_1946314_pos_110894	-0.0958072
chr9_89994584_89994602_pos_499602	-0.0958156
chr7_41943146_41943164_pos_450668	-0.0958164
chr20_19932522_19932540_pos_288318	-0.0958171
chr12_2286131_2286149_pos_111333	-0.0958193
chr7_20439640_20439658_pos_445755	-0.0958223
chr5_94884200_94884218_pos_389269	-0.0958237
chr7_5524078_5524096_pos_443769	-0.0958257
chr13_74057567_74057585_pos_143624	-0.0958263
chr17_17189730_17189748_pos_203358	-0.0958284
chr15_57356282_57356300_pos_170047	-0.0958287
chr15_59492545_59492563_pos_171061	-0.0958301
chr12_52947244_52947262_pos_120504	-0.0958303
chr9_38383788_38383806_pos_495971	-0.0958315
chr10_91884012_91884030_pos_73477	-0.095834
chr4_143216162_143216180_pos_368363	-0.0958355
chr5_113199748_113199766_pos_391315	-0.0958379
chr6_16407146_16407164_pos_414168	-0.0958422
chr17_10105825_10105843_pos_202052	-0.0958428
chr3_141326682_141326700_pos_340569	-0.0958432
chr4_99822064_99822082_pos_362936	-0.0958451
chr7_28687732_28687750_pos_447619	-0.0958457
chr17_78666398_78666416_pos_218016	-0.0958474
chr9_14029994_14030012_pos_492681	-0.0958476
chr13_77993333_77993351_pos_144405	-0.0958524
chr5_68264340_68264358_pos_385432	-0.0958525
chr1_65002372_65002390_pos_19109	-0.0958537
chr11_44955312_44955330_pos_92626	-0.0958538
chr6_16345654_16345672_pos_414088	-0.0958592
chr1_67647150_67647168_pos_19931	-0.0958593
chr2_46666997_46667015_pos_253478	-0.0958604
chr1_205809028_205809046_pos_40780	-0.095862
chr11_35247437_35247455_pos_91532	-0.0958629
chr6_30836704_30836722_pos_417790	-0.0958674
chr18_51498260_51498278_pos_228364	-0.0958676
chr2_37422371_37422389_pos_249522	-0.0958743
chr1_9303463_9303481_pos_2728	-0.0958755
chr13_74576264_74576282_pos_143763	-0.0958759
chr9_87294424_87294442_pos_498909	-0.0958765
chr14_24816461_24816479_pos_149701	-0.0958798
chr2_61948857_61948875_pos_255691	-0.0958811
chr9_571321_571339_pos_490685	-0.0958838
chr12_3704968_3704986_pos_112400	-0.0958844
chr10_70941268_70941286_pos_66622	-0.0958845
chr15_82895208_82895226_pos_179071	-0.0958868
chr18_58622649_58622667_pos_229602	-0.0958868
chr11_66115811_66115829_pos_96334	-0.0958872
chr1_94898878_94898896_pos_24504	-0.0958917
chr2_40554234_40554252_pos_251098	-0.0958924
chr13_21674050_21674068_pos_135539	-0.0958969
chr21_45430608_45430626_pos_303195	-0.0958986
chr2_144456862_144456880_pos_267276	-0.0958999
chr10_3093578_3093596_pos_52382	-0.0959
chr15_67149770_67149788_pos_174116	-0.0959032
chr2_36442080_36442098_pos_249202	-0.0959043
chr5_143734100_143734118_pos_398813	-0.0959072
chr10_124525230_124525248_pos_81872	-0.0959117
chr3_64217028_64217046_pos_327573	-0.0959121
chr9_68462215_68462233_pos_496127	-0.0959129
chr9_136485182_136485200_pos_511894	-0.0959135
chr13_37127768_37127786_pos_139040	-0.0959136
chr2_37020612_37020630_pos_249472	-0.0959156
chr1_237696144_237696162_pos_50869	-0.0959161
chr3_120423210_120423228_pos_335106	-0.0959168
chr22_37862539_37862557_pos_310327	-0.0959189
chr6_150178800_150178818_pos_436601	-0.0959192
chr6_139981864_139981882_pos_434519	-0.0959194
chr10_115084204_115084222_pos_80186	-0.0959234
chr11_33260640_33260658_pos_90900	-0.0959245
chr11_123122889_123122907_pos_106756	-0.0959256
chr14_68987904_68987922_pos_157193	-0.0959256
chr1_201651992_201652010_pos_38526	-0.0959273
chr1_175201622_175201640_pos_34262	-0.0959313
chr8_57885894_57885912_pos_477455	-0.0959327
chr7_2309976_2309994_pos_442834	-0.0959336
chr1_167682898_167682916_pos_32630	-0.0959364
chr15_62413476_62413494_pos_171518	-0.0959364
chr2_127735034_127735052_pos_265388	-0.0959399
chr19_11137902_11137920_pos_234610	-0.0959408
chr17_65430690_65430708_pos_214247	-0.095942
chr7_108724674_108724692_pos_459105	-0.0959428
chr10_63266066_63266084_pos_65276	-0.0959448
chr14_31059809_31059827_pos_150062	-0.0959451
chr4_168777514_168777532_pos_372621	-0.095947
chr11_1906247_1906265_pos_84247	-0.0959496
chr22_22398278_22398296_pos_305037	-0.0959502
chr6_16411520_16411538_pos_414183	-0.0959503
chr1_214229178_214229196_pos_43294	-0.0959504
chr8_8901478_8901496_pos_467048	-0.0959513
chr1_227432046_227432064_pos_46459	-0.0959529
chr1_232619746_232619764_pos_48761	-0.0959548
chr3_111934420_111934438_pos_333610	-0.0959554
chr15_77724036_77724054_pos_178071	-0.0959576
chr11_78038927_78038945_pos_99422	-0.095958
chr1_170168574_170168592_pos_33332	-0.0959585
chr9_98916816_98916834_pos_501975	-0.0959625
chr7_16052130_16052148_pos_445049	-0.0959631
chr16_27618034_27618052_pos_189217	-0.0959648
chr2_46409270_46409288_pos_253234	-0.0959658
chr11_118612693_118612711_pos_105077	-0.0959668
chr3_37536155_37536173_pos_321037	-0.0959669
chr2_17601066_17601084_pos_244768	-0.0959692
chr8_11564846_11564864_pos_467753	-0.0959697
chr5_78908802_78908820_pos_387265	-0.095971
chr3_38580248_38580266_pos_321768	-0.0959711
chr10_61024556_61024574_pos_64535	-0.0959714
chr4_128389819_128389837_pos_366467	-0.0959715
chr15_85780713_85780731_pos_180264	-0.0959726
chr9_17906183_17906201_pos_493650	-0.0959741
chr5_55582692_55582710_pos_382324	-0.0959772
chr3_27354780_27354798_pos_319104	-0.0959773
chr10_71242477_71242495_pos_66805	-0.0959791
chr9_78011339_78011357_pos_497926	-0.0959796
chr10_113705178_113705196_pos_79309	-0.0959807
chr11_114292580_114292598_pos_103952	-0.0959818
chr1_203308368_203308386_pos_39488	-0.0959838
chr10_79435738_79435756_pos_70663	-0.0959844
chr14_65773104_65773122_pos_155731	-0.0959853
chr13_20842174_20842192_pos_135371	-0.0959865
chr8_130105796_130105814_pos_487660	-0.0959872
chr18_36338558_36338576_pos_225906	-0.0959884
chr5_154285396_154285414_pos_402170	-0.0959888
chr8_18071939_18071957_pos_469901	-0.0959911
chr1_234919420_234919438_pos_49720	-0.0959914
chr16_70730923_70730941_pos_193998	-0.0959916
chr16_74322618_74322636_pos_194547	-0.0959916
chr6_129369990_129370008_pos_431889	-0.0959927
chr5_137857768_137857786_pos_395834	-0.0959948
chr2_144712334_144712352_pos_267602	-0.0959951
chr3_194476172_194476190_pos_349899	-0.0959961
chr1_59204048_59204066_pos_16986	-0.0959963
chr14_89027446_89027464_pos_160473	-0.0959968
chr1_151014464_151014482_pos_29250	-0.0959971
chr3_58419852_58419870_pos_326843	-0.0960007
chr15_62494568_62494586_pos_171634	-0.0960055
chr16_15807772_15807790_pos_187613	-0.0960094
chr2_226790708_226790726_pos_281041	-0.0960103
chr1_77830088_77830106_pos_20890	-0.0960106
chr13_51315436_51315454_pos_142728	-0.0960125
chr5_173231082_173231100_pos_406641	-0.0960145
chr6_36423898_36423916_pos_419259	-0.0960185
chr14_93091376_93091394_pos_161892	-0.0960198
chr2_98819540_98819558_pos_260976	-0.0960251
chr18_57807010_57807028_pos_229100	-0.0960254
chr9_88874557_88874575_pos_499257	-0.0960259
chr2_189286446_189286464_pos_273992	-0.0960276
chr3_183583443_183583461_pos_346624	-0.0960285
chr5_45335776_45335794_pos_381457	-0.0960287
chr1_31712646_31712664_pos_10138	-0.0960298
chr11_72822486_72822504_pos_97765	-0.0960303
chr6_84411568_84411586_pos_425657	-0.096031
chr6_33737812_33737830_pos_418191	-0.0960319
chr11_130423924_130423942_pos_108880	-0.0960346
chr12_11840390_11840408_pos_114069	-0.0960352
chr2_217433556_217433574_pos_278653	-0.0960373
chr22_46592666_46592684_pos_313554	-0.0960386
chr4_2496028_2496046_pos_351405	-0.0960417
chr8_92059816_92059834_pos_480229	-0.0960441
chr5_142064030_142064048_pos_397455	-0.0960457
chr3_32420874_32420892_pos_320333	-0.0960459
chr5_10422232_10422250_pos_377425	-0.0960472
chr1_154354734_154354752_pos_29746	-0.0960483
chr8_48778705_48778723_pos_476850	-0.0960499
chr11_106959382_106959400_pos_102404	-0.0960501
chr3_120567730_120567748_pos_335370	-0.096051
chr17_40536298_40536316_pos_207715	-0.0960511
chr9_69319643_69319661_pos_496792	-0.0960519
chr3_71658392_71658410_pos_330401	-0.0960523
chr11_114251865_114251883_pos_103931	-0.0960536
chr6_20203434_20203452_pos_415673	-0.0960538
chr1_52154024_52154042_pos_14921	-0.0960563
chr5_140242276_140242294_pos_397008	-0.0960564
chr3_147681451_147681469_pos_341295	-0.0960581
chr17_67385864_67385882_pos_214637	-0.0960591
chr10_103150186_103150204_pos_76561	-0.0960597
chr15_57696342_57696360_pos_170567	-0.0960619
chr8_41361610_41361628_pos_475667	-0.0960626
chr8_110629174_110629192_pos_483668	-0.0960634
chr2_113324700_113324718_pos_264145	-0.0960644
chr10_129892047_129892065_pos_83233	-0.0960656
chr12_49809562_49809580_pos_119643	-0.0960659
chr19_50374733_50374751_pos_240925	-0.0960721
chr1_54559964_54559982_pos_15563	-0.0960724
chr5_176401746_176401764_pos_407850	-0.096074
chr1_207869299_207869317_pos_41486	-0.0960759
chr5_61934198_61934216_pos_384061	-0.0960774
chr1_109883734_109883752_pos_26004	-0.0960777
chr12_27539176_27539194_pos_116749	-0.0960838
chr7_965094_965112_pos_442415	-0.0960841
chr5_153629018_153629036_pos_402054	-0.0960845
chr1_68230824_68230842_pos_20316	-0.0960869
chr21_28748058_28748076_pos_298995	-0.0960875
chr4_54823802_54823820_pos_358317	-0.0960882
chr8_129314968_129314986_pos_487484	-0.0960887
chr6_2275498_2275516_pos_409179	-0.0960921
chr3_69288558_69288576_pos_329145	-0.0960936
chr6_4352054_4352072_pos_409977	-0.0960981
chr5_143694030_143694048_pos_398806	-0.0960987
chr11_91219252_91219270_pos_100825	-0.0961027
chr12_64673514_64673532_pos_122203	-0.0961029
chr20_51752666_51752684_pos_295291	-0.0961052
chr18_34707982_34708000_pos_225421	-0.0961072
chr1_28928910_28928928_pos_9657	-0.0961074
chr4_16820523_16820541_pos_353940	-0.0961078
chr17_57876309_57876327_pos_212438	-0.096111
chr19_41298742_41298760_pos_238688	-0.0961143
chr5_88876958_88876976_pos_388643	-0.096115
chr6_134482952_134482970_pos_432652	-0.0961153
chr7_38185470_38185488_pos_450255	-0.0961153
chr13_40233788_40233806_pos_139791	-0.0961181
chr6_16352524_16352542_pos_414109	-0.0961195
chr10_128526124_128526142_pos_82953	-0.0961207
chr5_122126312_122126330_pos_392235	-0.0961224
chr18_74251757_74251775_pos_230854	-0.0961227
chr20_373672_373690_pos_285155	-0.0961228
chr7_15504620_15504638_pos_444919	-0.0961242
chr20_51393677_51393695_pos_295059	-0.0961257
chr6_169046790_169046808_pos_441563	-0.0961264
chr6_111847940_111847958_pos_429000	-0.0961266
chr3_12999560_12999578_pos_316439	-0.0961284
chr2_96408918_96408936_pos_260423	-0.0961286
chr10_21513564_21513582_pos_57641	-0.0961305
chr17_67607098_67607116_pos_214792	-0.0961309
chr1_243264774_243264792_pos_50978	-0.0961326
chr3_107683756_107683774_pos_333106	-0.0961327
chr7_132865762_132865780_pos_462236	-0.0961332
chr15_38081071_38081089_pos_166650	-0.0961339
chr7_80610018_80610036_pos_455405	-0.0961362
chr2_201433342_201433360_pos_275842	-0.0961379
chr10_76432384_76432402_pos_68816	-0.0961398
chr4_109589428_109589446_pos_363667	-0.0961405
chr9_15211596_15211614_pos_493435	-0.0961447
chr6_140566938_140566956_pos_434754	-0.0961465
chr1_33234918_33234936_pos_10614	-0.0961471
chr18_7607422_7607440_pos_220762	-0.0961484
chr7_40720706_40720724_pos_450409	-0.0961493
chr19_55115631_55115649_pos_241296	-0.0961499
chr20_36498122_36498140_pos_290969	-0.0961535
chr11_131889130_131889148_pos_109548	-0.0961541
chr9_104866364_104866382_pos_502385	-0.0961561
chr14_32560836_32560854_pos_150576	-0.0961577
chr11_12556234_12556252_pos_87371	-0.0961591
chr10_6164762_6164780_pos_54051	-0.0961596
chr22_24162722_24162740_pos_305470	-0.0961626
chr15_97892634_97892652_pos_182926	-0.0961633
chr6_112251524_112251542_pos_429185	-0.0961634
chr11_130637202_130637220_pos_109215	-0.096165
chr20_8223254_8223272_pos_286512	-0.096165
chr5_172911242_172911260_pos_406422	-0.096165
chr14_32514242_32514260_pos_150553	-0.0961657
chr10_50555338_50555356_pos_63325	-0.0961667
chr1_86775484_86775502_pos_22516	-0.0961668
chr8_37562366_37562384_pos_474362	-0.096168
chr14_89813216_89813234_pos_160838	-0.0961682
chr5_154526302_154526320_pos_402369	-0.0961682
chr6_17472726_17472744_pos_415011	-0.0961684
chr6_15733786_15733804_pos_413780	-0.0961694
chr12_20044734_20044752_pos_115465	-0.0961699
chr3_42044840_42044858_pos_322560	-0.0961711
chr22_26891405_26891423_pos_306299	-0.096173
chr8_39978543_39978561_pos_475262	-0.0961744
chr6_56757788_56757806_pos_424074	-0.0961748
chr18_77057142_77057160_pos_231531	-0.0961752
chr4_186029532_186029550_pos_375802	-0.0961772
chr10_3578060_3578078_pos_52776	-0.0961775
chr8_124196358_124196376_pos_485805	-0.0961787
chr3_69506062_69506080_pos_329296	-0.0961832
chr3_4581434_4581452_pos_314295	-0.0961844
chr2_163640742_163640760_pos_270278	-0.0961845
chr12_123467314_123467332_pos_133753	-0.0961856
chr3_9670080_9670098_pos_315227	-0.0961889
chr5_175580360_175580378_pos_407619	-0.0961903
chr1_19375700_19375718_pos_5940	-0.0961907
chr14_55446494_55446512_pos_153259	-0.0961913
chr7_35232950_35232968_pos_449074	-0.0961922
chr8_106218753_106218771_pos_483362	-0.0961934
chr6_118509258_118509276_pos_430085	-0.0961939
chr16_75199496_75199514_pos_194768	-0.0961944
chr2_99901806_99901824_pos_261236	-0.0961965
chr2_150476934_150476952_pos_268020	-0.0961965
chr3_105746947_105746965_pos_332838	-0.0961969
chr11_130455694_130455712_pos_108966	-0.0961971
chr10_51421828_51421846_pos_63518	-0.0961974
chr16_75043502_75043520_pos_194706	-0.0962016
chr8_28991333_28991351_pos_473190	-0.0962042
chr11_10320120_10320138_pos_85882	-0.0962043
chr5_142316262_142316280_pos_397623	-0.0962058
chr20_38075306_38075324_pos_291499	-0.0962066
chr5_169125576_169125594_pos_404756	-0.0962077
chr22_42597377_42597395_pos_311976	-0.0962085
chr2_146918268_146918286_pos_267830	-0.0962095
chr12_122918978_122918996_pos_133412	-0.0962103
chr6_90891618_90891636_pos_426756	-0.0962104
chr3_119418616_119418634_pos_334783	-0.0962123
chr10_29318264_29318282_pos_58964	-0.0962134
chr17_21167648_21167666_pos_204702	-0.0962142
chr12_552572_552590_pos_110229	-0.0962156
chr10_5643546_5643564_pos_53885	-0.0962159
chr8_99860352_99860370_pos_481804	-0.0962174
chr3_158723048_158723066_pos_343229	-0.0962181
chr7_101955488_101955506_pos_457648	-0.0962186
chr2_158010350_158010368_pos_268645	-0.0962242
chr8_140332308_140332326_pos_489360	-0.0962247
chr5_16727964_16727982_pos_378953	-0.0962256
chr13_101624053_101624071_pos_146329	-0.096228
chr19_14043130_14043148_pos_235281	-0.0962301
chr8_94259329_94259347_pos_480749	-0.0962323
chr15_80484100_80484118_pos_178553	-0.0962332
chr17_4181184_4181202_pos_200578	-0.096234
chr5_148966090_148966108_pos_399673	-0.096234
chr3_102699351_102699369_pos_332728	-0.0962395
chr14_34035589_34035607_pos_150874	-0.09624
chr6_148502198_148502216_pos_436144	-0.0962447
chr1_232013196_232013214_pos_48189	-0.0962478
chr3_174957558_174957576_pos_345575	-0.0962499
chr2_71459314_71459332_pos_258193	-0.0962501
chr12_552631_552649_pos_110230	-0.0962585
chr6_36856486_36856504_pos_419538	-0.0962618
chr9_38057714_38057732_pos_495835	-0.0962634
chr7_92813463_92813481_pos_456424	-0.0962638
chr2_237685496_237685514_pos_283624	-0.0962676
chr4_76605640_76605658_pos_360089	-0.0962684
chr15_57611060_57611078_pos_170479	-0.0962709
chr1_204285984_204286002_pos_40162	-0.0962723
chr2_235011978_235011996_pos_282330	-0.0962723
chr10_88966298_88966316_pos_72141	-0.0962724
chr17_57032808_57032826_pos_211709	-0.0962737
chr4_42655198_42655216_pos_356813	-0.0962746
chr10_31618949_31618967_pos_60133	-0.0962769
chr3_24225389_24225407_pos_318528	-0.0962804
chr1_114588416_114588434_pos_26973	-0.0962818
chr7_102811159_102811177_pos_457894	-0.0962833
chr18_32350738_32350756_pos_225228	-0.0962838
chr9_70505049_70505067_pos_497093	-0.0962854
chr6_3929549_3929567_pos_409881	-0.0962887
chr8_18078404_18078422_pos_469960	-0.0962893
chr10_121631588_121631606_pos_81139	-0.0962924
chr2_19673714_19673732_pos_245239	-0.0962924
chr10_610220_610238_pos_52120	-0.0962928
chr10_102814824_102814842_pos_76470	-0.0962947
chr12_6206680_6206698_pos_113163	-0.0962947
chr17_68383556_68383574_pos_214945	-0.0962949
chr14_75453114_75453132_pos_159175	-0.0962967
chr21_38813712_38813730_pos_301210	-0.0962978
chr3_29577362_29577380_pos_319568	-0.0962981
chr11_118658856_118658874_pos_105157	-0.0962983
chr20_37728660_37728678_pos_291290	-0.0962987
chr7_123682862_123682880_pos_460423	-0.0962989
chr11_33935322_33935340_pos_91077	-0.0963011
chr18_56202955_56202973_pos_228861	-0.0963021
chr4_2536044_2536062_pos_351412	-0.0963043
chr6_134345970_134345988_pos_432631	-0.0963077
chr5_34564561_34564579_pos_379909	-0.0963084
chr9_127464046_127464064_pos_508284	-0.0963086
chr2_241161785_241161803_pos_284910	-0.0963092
chr5_38473060_38473078_pos_380475	-0.0963114
chr6_148513524_148513542_pos_436175	-0.0963118
chr6_26331918_26331936_pos_417173	-0.0963153
chr4_87507384_87507402_pos_361825	-0.0963156
chr3_61810356_61810374_pos_327160	-0.0963163
chr9_97629026_97629044_pos_501829	-0.0963188
chr2_86186570_86186588_pos_259847	-0.0963212
chr11_32433006_32433024_pos_90818	-0.0963224
chr8_128430106_128430124_pos_487368	-0.096323
chr2_85420974_85420992_pos_259431	-0.0963239
chr16_4374231_4374249_pos_185894	-0.096324
chr4_7658968_7658986_pos_352213	-0.096325
chr3_95135278_95135296_pos_331752	-0.0963293
chrX_63750810_63750828_pos_515978	-0.0963317
chr15_36915316_36915334_pos_166214	-0.0963323
chr2_132268533_132268551_pos_265851	-0.0963327
chr9_2487186_2487204_pos_491212	-0.0963346
chr3_152443758_152443776_pos_342479	-0.096338
chr5_149417220_149417238_pos_400197	-0.0963382
chr22_33540340_33540358_pos_308582	-0.0963384
chr3_64206870_64206888_pos_327533	-0.0963394
chr6_122128926_122128944_pos_430937	-0.0963428
chr2_69178560_69178578_pos_257654	-0.0963429
chr17_2723661_2723679_pos_200103	-0.0963437
chr12_12900548_12900566_pos_114351	-0.0963442
chr19_18967504_18967522_pos_236750	-0.0963449
chr1_117370184_117370202_pos_28006	-0.0963453
chr12_46965358_46965376_pos_118883	-0.0963487
chr11_12331404_12331422_pos_87220	-0.0963491
chr7_133366068_133366086_pos_462291	-0.0963499
chr2_30202056_30202074_pos_247491	-0.0963518
chr2_30694196_30694214_pos_248096	-0.0963533
chr5_83476322_83476340_pos_388304	-0.0963557
chr1_43137078_43137096_pos_13231	-0.0963567
chr10_10803422_10803440_pos_54544	-0.0963578
chr6_13425514_13425532_pos_412917	-0.0963588
chr8_127907438_127907456_pos_487132	-0.0963599
chr2_20584624_20584642_pos_245597	-0.0963601
chr15_36915298_36915316_pos_166213	-0.0963603
chr3_29758918_29758936_pos_319645	-0.0963609
chr20_1891604_1891622_pos_285385	-0.0963612
chr1_108843914_108843932_pos_25676	-0.0963617
chr12_104628610_104628628_pos_128056	-0.0963634
chr4_128384272_128384290_pos_366440	-0.0963641
chr10_125060681_125060699_pos_82420	-0.0963647
chr9_128999543_128999561_pos_508912	-0.0963659
chr19_29875340_29875358_pos_237140	-0.0963708
chr3_133941731_133941749_pos_339487	-0.0963709
chr4_151692268_151692286_pos_370142	-0.0963725
chr22_29008779_29008797_pos_307223	-0.0963726
chr13_97111954_97111972_pos_145299	-0.0963741
chr8_17614604_17614622_pos_469623	-0.096375
chr6_89323926_89323944_pos_426174	-0.0963773
chr10_72712184_72712202_pos_67551	-0.0963779
chr6_155418590_155418608_pos_437906	-0.0963784
chr1_168609421_168609439_pos_32965	-0.0963792
chr12_57819006_57819024_pos_121429	-0.0963811
chr7_136870704_136870722_pos_463116	-0.0963825
chr1_8396286_8396304_pos_2142	-0.0963835
chr17_34200052_34200070_pos_206250	-0.0963837
chr1_8712926_8712944_pos_2479	-0.0963854
chr2_62382264_62382282_pos_255911	-0.0963886
chr6_6714642_6714660_pos_410605	-0.0963887
chr4_52722432_52722450_pos_357546	-0.0963889
chr3_46629154_46629172_pos_323963	-0.0963927
chr15_77497737_77497755_pos_177915	-0.0963932
chr2_160388682_160388700_pos_269743	-0.0963954
chr4_107997660_107997678_pos_363510	-0.0963957
chr1_167635750_167635768_pos_32562	-0.0963969
chr1_64039634_64039652_pos_18811	-0.0963979
chr2_165440488_165440506_pos_270598	-0.0963995
chr1_21926318_21926336_pos_6835	-0.0964003
chr5_14828182_14828200_pos_378253	-0.0964008
chr7_150587096_150587114_pos_464825	-0.0964015
chr19_2221325_2221343_pos_232401	-0.0964024
chr11_129313074_129313092_pos_108629	-0.0964027
chr10_132634968_132634986_pos_83837	-0.0964057
chr22_37744422_37744440_pos_310244	-0.0964064
chr2_86463585_86463603_pos_259987	-0.0964072
chr3_183641940_183641958_pos_346696	-0.0964075
chr4_14452364_14452382_pos_353424	-0.0964119
chr7_143416726_143416744_pos_464551	-0.0964121
chr2_47084037_47084055_pos_253864	-0.0964131
chr1_116430152_116430170_pos_27628	-0.0964139
chr4_23935019_23935037_pos_354523	-0.0964141
chr17_82330510_82330528_pos_219214	-0.0964171
chr3_12638252_12638270_pos_316105	-0.09642
chr4_73897556_73897574_pos_359533	-0.09642
chr10_44198512_44198530_pos_62236	-0.0964208
chr13_40116292_40116310_pos_139727	-0.0964214
chr6_143745680_143745698_pos_435422	-0.0964216
chr9_86945108_86945126_pos_498746	-0.0964222
chr20_52493512_52493530_pos_295309	-0.0964232
chr1_66182972_66182990_pos_19300	-0.0964249
chr19_4708114_4708132_pos_233266	-0.0964272
chr6_20218024_20218042_pos_415703	-0.0964274
chr8_66507580_66507598_pos_478534	-0.096433
chr10_79127460_79127478_pos_70054	-0.0964332
chr1_232579002_232579020_pos_48644	-0.0964333
chr10_60901840_60901858_pos_64476	-0.0964345
chr6_118563156_118563174_pos_430368	-0.0964377
chr7_47406642_47406660_pos_452030	-0.0964393
chr3_127832010_127832028_pos_337851	-0.0964397
chr5_142545640_142545658_pos_397817	-0.0964405
chr11_57800772_57800790_pos_94258	-0.0964415
chr1_65254902_65254920_pos_19193	-0.0964453
chr1_46183444_46183462_pos_14116	-0.0964492
chr11_2093282_2093300_pos_84302	-0.0964493
chr6_11609810_11609828_pos_412025	-0.0964493
chr1_59596652_59596670_pos_17156	-0.096452
chr5_135382172_135382190_pos_395212	-0.0964526
chr1_8702288_8702306_pos_2439	-0.0964536
chr12_111643555_111643573_pos_130883	-0.0964539
chr11_12223658_12223676_pos_87125	-0.0964554
chr3_484435_484453_pos_314132	-0.0964573
chr9_127974046_127974064_pos_508651	-0.0964581
chr3_43247132_43247150_pos_323062	-0.0964585
chr1_66269028_66269046_pos_19370	-0.0964594
chr5_1945444_1945462_pos_376693	-0.0964597
chr17_44795652_44795670_pos_209183	-0.0964605
chr3_26091734_26091752_pos_318987	-0.0964607
chr12_20077967_20077985_pos_115478	-0.0964629
chr22_32817226_32817244_pos_308316	-0.0964655
chr11_118907261_118907279_pos_105199	-0.0964681
chr6_56690751_56690769_pos_423992	-0.0964706
chr3_120506973_120506991_pos_335293	-0.0964722
chr6_14811888_14811906_pos_413382	-0.0964726
chr12_108907888_108907906_pos_129726	-0.0964729
chr12_55705296_55705314_pos_121012	-0.0964746
chr9_95076079_95076097_pos_501249	-0.0964769
chr10_91609293_91609311_pos_73344	-0.0964775
chr3_43389178_43389196_pos_323144	-0.0964788
chr10_86680712_86680730_pos_71505	-0.0964792
chr10_119316938_119316956_pos_80615	-0.0964795
chr7_129824946_129824964_pos_460898	-0.0964807
chr4_185114164_185114182_pos_374849	-0.096482
chr7_47288242_47288260_pos_451827	-0.0964827
chr16_79001446_79001464_pos_195365	-0.096484
chr22_43378060_43378078_pos_312523	-0.0964841
chr10_110649919_110649937_pos_78233	-0.0964844
chr2_37734068_37734086_pos_249805	-0.0964859
chr3_105822726_105822744_pos_332889	-0.096486
chr21_46054804_46054822_pos_303430	-0.0964869
chr14_49970874_49970892_pos_151411	-0.0964898
chr9_33320812_33320830_pos_494731	-0.0964899
chr1_234876466_234876484_pos_49634	-0.0964905
chr5_133994458_133994476_pos_394913	-0.0964908
chr1_203407084_203407102_pos_39605	-0.0964909
chr3_149225278_149225296_pos_341417	-0.0964919
chr3_11600740_11600758_pos_315784	-0.0964921
chr9_656091_656109_pos_490828	-0.0964921
chr2_199979955_199979973_pos_275534	-0.0964967
chr15_63065475_63065493_pos_172323	-0.0964976
chr6_108576690_108576708_pos_427782	-0.0965039
chr3_71537572_71537590_pos_330365	-0.0965056
chrX_136176550_136176568_pos_518708	-0.0965071
chr9_92768899_92768917_pos_500338	-0.0965072
chr8_80144452_80144470_pos_479379	-0.0965088
chr1_67736184_67736202_pos_20020	-0.0965094
chr14_52022106_52022124_pos_152079	-0.0965096
chr1_181062527_181062545_pos_35377	-0.0965111
chr17_73772462_73772480_pos_216001	-0.0965117
chr10_110649890_110649908_pos_78232	-0.0965121
chr9_37582680_37582698_pos_495548	-0.0965134
chr11_35246086_35246104_pos_91525	-0.0965139
chr7_47326374_47326392_pos_451871	-0.0965145
chr7_102895723_102895741_pos_457948	-0.096517
chr18_22202668_22202686_pos_222871	-0.0965178
chr14_32559580_32559598_pos_150564	-0.0965194
chr10_122301320_122301338_pos_81576	-0.0965212
chr20_34744906_34744924_pos_290458	-0.0965226
chr20_36546314_36546332_pos_291002	-0.0965234
chr3_54354160_54354178_pos_325826	-0.0965254
chr12_122842492_122842510_pos_133370	-0.0965258
chr1_170693380_170693398_pos_33435	-0.0965272
chr11_121697494_121697512_pos_106102	-0.0965297
chr15_57924822_57924840_pos_170651	-0.0965332
chr1_111594196_111594214_pos_26279	-0.0965346
chr6_18043346_18043364_pos_415363	-0.0965365
chr18_25168833_25168851_pos_224258	-0.0965395
chr16_77870633_77870651_pos_195114	-0.0965444
chr10_10792678_10792696_pos_54488	-0.0965446
chr19_3375836_3375854_pos_232882	-0.0965467
chr17_57406694_57406712_pos_211955	-0.0965491
chr1_172323600_172323618_pos_33826	-0.0965513
chr22_17725476_17725494_pos_303863	-0.0965521
chr3_70862136_70862154_pos_329646	-0.0965522
chr9_37582735_37582753_pos_495549	-0.0965565
chr1_39107506_39107524_pos_11584	-0.0965566
chr18_22639168_22639186_pos_223650	-0.0965586
chr10_48463626_48463644_pos_62798	-0.0965597
chr9_121364274_121364292_pos_506274	-0.0965602
chr22_21444378_21444396_pos_304885	-0.0965618
chr18_36326890_36326908_pos_225883	-0.0965627
chr9_627486_627504_pos_490781	-0.0965656
chr20_44166586_44166604_pos_292708	-0.0965666
chr11_116868344_116868362_pos_104435	-0.0965675
chr9_27117868_27117886_pos_494418	-0.0965706
chr16_67552298_67552316_pos_193156	-0.0965726
chr3_12563431_12563449_pos_316065	-0.0965746
chr9_131625146_131625164_pos_510381	-0.0965748
chr11_74978222_74978240_pos_98398	-0.0965766
chr1_205826250_205826268_pos_40800	-0.0965781
chr17_8649974_8649992_pos_201526	-0.0965802
chr10_61733473_61733491_pos_64571	-0.0965834
chr2_151774658_151774676_pos_268146	-0.0965836
chr21_28741340_28741358_pos_298972	-0.0965843
chr17_47100242_47100260_pos_209831	-0.0965847
chr2_205759440_205759458_pos_276759	-0.0965849
chr15_25831280_25831298_pos_164556	-0.0965864
chr20_19974806_19974824_pos_288392	-0.0965876
chr6_17413178_17413196_pos_414960	-0.096588
chr4_44817088_44817106_pos_356823	-0.0965905
chr12_77788630_77788648_pos_124162	-0.0965915
chr16_11162838_11162856_pos_186855	-0.0965979
chr6_121432361_121432379_pos_430577	-0.0965982
chr12_9649676_9649694_pos_113616	-0.0966001
chr10_15624940_15624958_pos_56300	-0.0966013
chr3_4985896_4985914_pos_314557	-0.0966031
chr20_32205040_32205058_pos_289624	-0.0966055
chr16_30561194_30561212_pos_189618	-0.0966059
chr18_46153338_46153356_pos_226882	-0.0966066
chr13_32210820_32210838_pos_138163	-0.0966076
chr17_65742916_65742934_pos_214358	-0.0966107
chr6_75438129_75438147_pos_424843	-0.0966134
chr2_176491234_176491252_pos_272447	-0.0966141
chr20_63949376_63949394_pos_297735	-0.0966182
chr1_3328378_3328396_pos_830	-0.0966196
chr19_2893819_2893837_pos_232708	-0.0966228
chr17_61122596_61122614_pos_213260	-0.0966235
chr11_59560510_59560528_pos_94360	-0.0966244
chr1_79082412_79082430_pos_21108	-0.0966253
chr17_19980190_19980208_pos_204539	-0.0966255
chr1_184828476_184828494_pos_36828	-0.0966258
chr9_131483529_131483547_pos_510270	-0.0966278
chr17_10032310_10032328_pos_201977	-0.0966288
chr2_159516684_159516702_pos_269333	-0.0966293
chr20_57399701_57399719_pos_296160	-0.0966309
chr10_129956216_129956234_pos_83314	-0.0966324
chr9_121779506_121779524_pos_506681	-0.0966351
chr17_78961054_78961072_pos_218213	-0.0966356
chr12_22408628_22408646_pos_115977	-0.0966374
chr7_95041194_95041212_pos_456707	-0.0966392
chr1_182205728_182205746_pos_35542	-0.0966412
chr10_59316490_59316508_pos_63969	-0.0966414
chr2_18977266_18977284_pos_245115	-0.0966445
chr1_63881162_63881180_pos_18652	-0.0966449
chr1_147762915_147762933_pos_28803	-0.0966467
chr1_182206984_182207002_pos_35546	-0.096647
chr3_123398604_123398622_pos_336009	-0.0966471
chr14_67283048_67283066_pos_155788	-0.0966478
chr16_73068560_73068578_pos_194460	-0.096651
chr7_51352772_51352790_pos_453093	-0.0966517
chr9_89930237_89930255_pos_499569	-0.0966521
chr12_124191088_124191106_pos_133922	-0.0966524
chr2_151843254_151843272_pos_268174	-0.0966541
chr18_75923316_75923334_pos_231325	-0.0966555
chr2_41966655_41966673_pos_251318	-0.0966555
chr3_125048470_125048488_pos_336993	-0.0966579
chr7_2801646_2801664_pos_443172	-0.0966643
chr8_48544876_48544894_pos_476681	-0.0966644
chr1_9402374_9402392_pos_2809	-0.0966645
chr6_163209668_163209686_pos_439832	-0.0966664
chr6_26556659_26556677_pos_417239	-0.0966687
chr9_739703_739721_pos_490947	-0.0966691
chr15_57153156_57153174_pos_169974	-0.0966702
chr19_40006158_40006176_pos_238417	-0.0966703
chr6_118371057_118371075_pos_430007	-0.0966703
chr18_6133018_6133036_pos_220428	-0.0966722
chr8_66124358_66124376_pos_478370	-0.0966723
chr6_143775621_143775639_pos_435465	-0.0966737
chr1_157969892_157969910_pos_30639	-0.0966754
chr12_57235481_57235499_pos_121342	-0.0966774
chrX_15605438_15605456_pos_513214	-0.0966791
chr12_93029332_93029350_pos_125790	-0.0966793
chr1_3392404_3392422_pos_932	-0.0966795
chr20_44642764_44642782_pos_292987	-0.0966796
chr2_235460770_235460788_pos_282487	-0.0966812
chr14_60332068_60332086_pos_154328	-0.0966818
chr2_188971779_188971797_pos_273915	-0.0966829
chr13_108960500_108960518_pos_146883	-0.0966831
chr12_88897240_88897258_pos_124814	-0.0966833
chr12_3230940_3230958_pos_112108	-0.0966845
chr5_179326762_179326780_pos_408388	-0.0966849
chr3_179820062_179820080_pos_346495	-0.0966854
chr1_110189001_110189019_pos_26135	-0.0966859
chr11_48167724_48167742_pos_93897	-0.0966864
chr3_178507914_178507932_pos_346236	-0.0966869
chr5_16569159_16569177_pos_378885	-0.0966879
chr14_92603733_92603751_pos_161615	-0.0966903
chr7_132472422_132472440_pos_462150	-0.0966922
chr17_9762234_9762252_pos_201869	-0.0966936
chr5_156329265_156329283_pos_402733	-0.0966939
chr3_99872138_99872156_pos_332241	-0.096696
chr17_13540979_13540997_pos_202636	-0.0966979
chr17_868176_868194_pos_198746	-0.0966989
chr12_120235577_120235595_pos_132580	-0.0967008
chr10_865758_865776_pos_52233	-0.0967011
chr7_25260990_25261008_pos_446702	-0.0967016
chr9_617540_617558_pos_490750	-0.0967046
chr1_10820749_10820767_pos_3622	-0.0967102
chr10_76150232_76150250_pos_68638	-0.0967109
chr10_132588426_132588444_pos_83744	-0.0967125
chr17_50108066_50108084_pos_210716	-0.096715
chr12_124696786_124696804_pos_134477	-0.0967157
chrX_72079712_72079730_pos_516892	-0.0967165
chr3_157119484_157119502_pos_343044	-0.0967176
chr5_123579050_123579068_pos_392518	-0.0967199
chr17_12985874_12985892_pos_202597	-0.0967219
chr15_91936680_91936698_pos_181641	-0.0967243
chr5_126921753_126921771_pos_393890	-0.0967247
chr14_71408538_71408556_pos_157794	-0.0967294
chr15_59350348_59350366_pos_171050	-0.0967312
chr6_39817026_39817044_pos_420463	-0.0967323
chr10_119406930_119406948_pos_80753	-0.0967324
chr10_72177908_72177926_pos_67394	-0.096733
chr3_37942051_37942069_pos_321488	-0.0967344
chr2_182817715_182817733_pos_273451	-0.0967351
chr22_23743562_23743580_pos_305232	-0.0967356
chr1_81803280_81803298_pos_21458	-0.0967363
chr9_131661494_131661512_pos_510452	-0.0967376
chr12_3048134_3048152_pos_111775	-0.0967398
chr2_96924541_96924559_pos_260679	-0.0967433
chr16_20880178_20880196_pos_188293	-0.0967474
chr1_83997100_83997118_pos_21750	-0.0967479
chr11_36453180_36453198_pos_91838	-0.0967493
chr17_56994578_56994596_pos_211703	-0.0967503
chr16_4212524_4212542_pos_185716	-0.0967513
chr2_223054328_223054346_pos_280503	-0.0967514
chr15_71123153_71123171_pos_175748	-0.0967516
chr8_11698390_11698408_pos_468193	-0.0967543
chr1_147762946_147762964_pos_28804	-0.0967562
chr19_5926842_5926860_pos_233657	-0.0967574
chr6_84707446_84707464_pos_425752	-0.0967584
chr10_92063087_92063105_pos_73507	-0.0967595
chr2_23506878_23506896_pos_245808	-0.0967598
chr12_27192086_27192104_pos_116601	-0.0967603
chr22_32823198_32823216_pos_308337	-0.0967611
chr2_12620212_12620230_pos_243956	-0.0967614
chr6_53672354_53672372_pos_423356	-0.096762
chr3_195574708_195574726_pos_350730	-0.096764
chrX_68996248_68996266_pos_516424	-0.096764
chr1_27300765_27300783_pos_8808	-0.0967651
chr15_95263182_95263200_pos_182364	-0.0967657
chr2_217393328_217393346_pos_278611	-0.0967667
chr14_69716238_69716256_pos_157606	-0.096769
chr17_65486424_65486442_pos_214272	-0.096772
chr5_124450516_124450534_pos_392870	-0.0967738
chr2_186575589_186575607_pos_273566	-0.096776
chr9_114592555_114592573_pos_505398	-0.0967778
chr13_98503930_98503948_pos_145939	-0.096778
chr11_64688556_64688574_pos_95623	-0.0967781
chr11_19238098_19238116_pos_89232	-0.0967783
chr2_54526342_54526360_pos_254687	-0.096781
chr1_32939766_32939784_pos_10462	-0.0967818
chr6_13303959_13303977_pos_412718	-0.0967843
chr1_55638578_55638596_pos_15973	-0.0967861
chr13_75403728_75403746_pos_143928	-0.0967875
chr20_6770610_6770628_pos_286453	-0.0967883
chr13_110908378_110908396_pos_147997	-0.0967892
chr10_95247382_95247400_pos_74022	-0.0967914
chr1_40965622_40965640_pos_12237	-0.0967919
chr4_76696234_76696252_pos_360235	-0.0967921
chr10_10915830_10915848_pos_54684	-0.0967952
chr6_125315990_125316008_pos_431205	-0.096798
chr5_34597145_34597163_pos_379934	-0.096802
chr12_20628551_20628569_pos_115715	-0.0968028
chr5_59194128_59194146_pos_383688	-0.0968029
chr14_64430216_64430234_pos_155341	-0.0968032
chr1_59141738_59141756_pos_16931	-0.0968046
chr3_194640590_194640608_pos_350079	-0.096806
chr17_29644130_29644148_pos_205480	-0.0968062
chr7_80634756_80634774_pos_455450	-0.0968077
chr6_157501365_157501383_pos_438521	-0.0968079
chr2_101752688_101752706_pos_262106	-0.0968083
chr9_137414508_137414526_pos_512306	-0.0968102
chr20_62410414_62410432_pos_297271	-0.0968104
chr2_190583326_190583344_pos_274270	-0.0968121
chr7_69967413_69967431_pos_453861	-0.0968121
chr12_57893648_57893666_pos_121551	-0.0968148
chr4_184390848_184390866_pos_374618	-0.0968164
chr1_3348952_3348970_pos_861	-0.096823
chr11_15650064_15650082_pos_88180	-0.0968234
chr7_151810632_151810650_pos_465628	-0.0968235
chr8_41823354_41823372_pos_475838	-0.0968239
chr4_52869260_52869278_pos_357649	-0.0968249
chr1_180611590_180611608_pos_35296	-0.0968262
chr2_33112592_33112610_pos_248676	-0.0968267
chr10_30000988_30001006_pos_59437	-0.0968276
chr14_61588475_61588493_pos_154948	-0.096828
chr2_173999478_173999496_pos_272086	-0.096828
chr17_59358086_59358104_pos_212718	-0.0968301
chr15_37086495_37086513_pos_166469	-0.0968304
chr3_17195304_17195322_pos_317952	-0.0968309
chr1_11174428_11174446_pos_3733	-0.0968319
chr5_154682594_154682612_pos_402426	-0.0968324
chr14_64645454_64645472_pos_155418	-0.0968336
chr15_57440965_57440983_pos_170183	-0.0968337
chr4_173520026_173520044_pos_373324	-0.0968337
chr19_13018726_13018744_pos_234984	-0.0968339
chr7_23242666_23242684_pos_446294	-0.0968346
chr5_154476458_154476476_pos_402318	-0.0968355
chr4_53186337_53186355_pos_357889	-0.0968366
chr2_236630972_236630990_pos_282822	-0.0968388
chr10_18311828_18311846_pos_56975	-0.0968401
chr3_129101424_129101442_pos_338516	-0.0968402
chr10_103727954_103727972_pos_76757	-0.0968452
chr11_72790660_72790678_pos_97751	-0.0968463
chr18_55869586_55869604_pos_228707	-0.0968464
chr12_109510553_109510571_pos_129881	-0.0968539
chr2_239939818_239939836_pos_284529	-0.0968556
chr7_25859038_25859056_pos_447029	-0.0968567
chr14_60251488_60251506_pos_154291	-0.0968598
chr20_38063036_38063054_pos_291463	-0.0968599
chr5_115424040_115424058_pos_391649	-0.0968613
chr1_245683410_245683428_pos_51662	-0.0968626
chr5_173251552_173251570_pos_406792	-0.0968661
chr3_71400964_71400982_pos_330198	-0.0968743
chr7_104982996_104983014_pos_458149	-0.0968779
chr19_47229668_47229686_pos_240216	-0.096879
chr4_153539282_153539300_pos_370861	-0.0968853
chr10_127013996_127014014_pos_82754	-0.096886
chr2_60366310_60366328_pos_255349	-0.096888
chr6_44045886_44045904_pos_421878	-0.096888
chr17_38882140_38882158_pos_206930	-0.0968883
chr4_124111980_124111998_pos_365886	-0.0968888
chr3_27590062_27590080_pos_319195	-0.0968894
chr15_75185510_75185528_pos_177401	-0.0968915
chr10_72175744_72175762_pos_67378	-0.0968926
chr11_12461674_12461692_pos_87313	-0.0968951
chr4_74109998_74110016_pos_359554	-0.096896
chr17_2723914_2723932_pos_200107	-0.0968972
chr18_36630810_36630828_pos_226288	-0.096898
chr6_45965981_45965999_pos_422288	-0.0968985
chr5_74098742_74098760_pos_386312	-0.0969002
chr17_27552612_27552630_pos_205005	-0.0969018
chr3_146167124_146167142_pos_341167	-0.0969024
chr10_16996296_16996314_pos_56561	-0.0969028
chr6_159313462_159313480_pos_439067	-0.096903
chr8_94080309_94080327_pos_480620	-0.0969064
chr11_46692604_46692622_pos_93332	-0.0969098
chr10_78588194_78588212_pos_69538	-0.0969104
chr5_142024924_142024942_pos_397435	-0.0969105
chr11_69644605_69644623_pos_97376	-0.096911
chr12_56634466_56634484_pos_121215	-0.0969114
chr3_130609178_130609196_pos_339023	-0.0969116
chr17_83186440_83186458_pos_219536	-0.0969118
chr17_70138060_70138078_pos_215412	-0.0969133
chr1_181357166_181357184_pos_35453	-0.0969134
chr16_56912437_56912455_pos_191533	-0.0969148
chr21_29002944_29002962_pos_299104	-0.0969152
chr7_108093795_108093813_pos_459048	-0.0969154
chr6_37240446_37240464_pos_419926	-0.0969155
chr10_12264464_12264482_pos_55298	-0.0969156
chr22_25998526_25998544_pos_306191	-0.0969165
chr2_46136002_46136020_pos_252943	-0.0969177
chr17_63951086_63951104_pos_213864	-0.0969196
chr2_217431449_217431467_pos_278639	-0.0969207
chr17_1647620_1647638_pos_199363	-0.096921
chr8_6545690_6545708_pos_466646	-0.0969234
chr6_136037102_136037120_pos_432972	-0.0969246
chr15_95086805_95086823_pos_182329	-0.0969267
chr1_3775065_3775083_pos_1054	-0.0969272
chr1_211538596_211538614_pos_42496	-0.0969292
chr13_109700268_109700286_pos_147062	-0.0969295
chr12_53223638_53223656_pos_120650	-0.09693
chr19_46945598_46945616_pos_239987	-0.0969301
chr19_5293413_5293431_pos_233489	-0.0969302
chr5_56050664_56050682_pos_382482	-0.0969305
chr1_214297142_214297160_pos_43380	-0.0969306
chr8_40036008_40036026_pos_475291	-0.0969314
chr18_58861034_58861052_pos_229745	-0.0969318
chr17_47806011_47806029_pos_209998	-0.0969323
chrX_119427662_119427680_pos_517822	-0.0969346
chr15_92025544_92025562_pos_181779	-0.0969355
chr7_107221074_107221092_pos_458671	-0.0969357
chr15_101024196_101024214_pos_184445	-0.096936
chr20_44166524_44166542_pos_292707	-0.0969366
chr17_29158796_29158814_pos_205375	-0.0969383
chr20_44110274_44110292_pos_292589	-0.0969386
chr5_71925623_71925641_pos_385746	-0.0969422
chr3_28611789_28611807_pos_319288	-0.0969424
chr6_11222206_11222224_pos_411789	-0.0969425
chr10_44210001_44210019_pos_62243	-0.0969437
chr4_24103944_24103962_pos_354563	-0.0969442
chr13_32168348_32168366_pos_138112	-0.0969457
chr9_2575698_2575716_pos_491255	-0.0969459
chr4_87521636_87521654_pos_361845	-0.0969474
chr12_76633597_76633615_pos_124029	-0.0969489
chr15_95290752_95290770_pos_182419	-0.0969491
chr6_4612912_4612930_pos_410096	-0.0969518
chr10_29895782_29895800_pos_59401	-0.0969524
chr19_51132387_51132405_pos_241075	-0.0969525
chr1_111593030_111593048_pos_26266	-0.0969553
chr5_95779536_95779554_pos_389329	-0.0969563
chr18_56568974_56568992_pos_228947	-0.0969574
chrX_136867334_136867352_pos_518793	-0.0969577
chr4_151111992_151112010_pos_369877	-0.0969579
chr2_121429342_121429360_pos_264911	-0.0969592
chr12_114448942_114448960_pos_131531	-0.0969617
chrX_151704182_151704200_pos_519059	-0.0969622
chr5_147535576_147535594_pos_399290	-0.0969626
chr14_59176946_59176964_pos_153760	-0.096964
chr7_35244846_35244864_pos_449137	-0.096966
chr20_38765108_38765126_pos_291849	-0.0969676
chr7_106058760_106058778_pos_458377	-0.0969691
chr5_1128294_1128312_pos_376461	-0.0969699
chr9_68584497_68584515_pos_496235	-0.0969701
chr3_12587488_12587506_pos_316076	-0.0969703
chr2_37506410_37506428_pos_249602	-0.0969712
chr7_43674749_43674767_pos_450915	-0.0969735
chr3_13082125_13082143_pos_316491	-0.096976
chr21_38460196_38460214_pos_301024	-0.0969765
chr9_96499679_96499697_pos_501556	-0.0969771
chr17_82462078_82462096_pos_219234	-0.0969786
chr18_74574274_74574292_pos_231009	-0.0969804
chr2_175553716_175553734_pos_272336	-0.096982
chr6_1904342_1904360_pos_409075	-0.0969861
chr7_70317742_70317760_pos_453919	-0.0969873
chr2_227444154_227444172_pos_281157	-0.0969879
chr20_19996944_19996962_pos_288466	-0.096988
chr6_37136516_37136534_pos_419842	-0.0969882
chr6_5940722_5940740_pos_410398	-0.0969887
chr8_17684690_17684708_pos_469730	-0.0969903
chr8_11753963_11753981_pos_468467	-0.0969906
chr5_61934268_61934286_pos_384062	-0.0969935
chr18_75051240_75051258_pos_231144	-0.0969963
chr4_7949250_7949268_pos_352577	-0.0969976
chr20_39826006_39826024_pos_292024	-0.0969998
chr17_69733624_69733642_pos_215358	-0.0970016
chr13_50990476_50990494_pos_142604	-0.0970065
chr22_23520812_23520830_pos_305173	-0.0970087
chr4_124430048_124430066_pos_365969	-0.0970088
chr1_50570184_50570202_pos_14641	-0.0970092
chr3_156151350_156151368_pos_342655	-0.0970094
chr22_46201690_46201708_pos_313251	-0.0970098
chr1_11158994_11159012_pos_3731	-0.0970117
chr3_45676842_45676860_pos_323763	-0.097012
chr19_40811606_40811624_pos_238648	-0.0970127
chr1_175153524_175153542_pos_34235	-0.0970131
chr1_65469482_65469500_pos_19267	-0.0970134
chr19_6103326_6103344_pos_233845	-0.0970203
chrX_40109972_40109990_pos_514739	-0.0970245
chr12_29971683_29971701_pos_117110	-0.0970257
chr1_27577758_27577776_pos_9330	-0.0970275
chr10_98341170_98341188_pos_75213	-0.0970275
chr3_150371119_150371137_pos_342006	-0.0970275
chr1_227542617_227542635_pos_46485	-0.0970284
chr10_89144983_89145001_pos_72216	-0.0970293
chr1_51418500_51418518_pos_14775	-0.0970319
chr15_74316272_74316290_pos_177053	-0.0970333
chr16_86862828_86862846_pos_197346	-0.0970339
chr2_182948788_182948806_pos_273479	-0.0970341
chr14_92728994_92729012_pos_161688	-0.0970352
chr11_34328066_34328084_pos_91307	-0.0970357
chr5_168552513_168552531_pos_404466	-0.097039
chr20_39986764_39986782_pos_292056	-0.0970413
chr3_169349078_169349096_pos_344020	-0.0970414
chr9_127128726_127128744_pos_508019	-0.0970441
chr8_92071466_92071484_pos_480245	-0.0970455
chr7_55969430_55969448_pos_453427	-0.0970496
chr5_138947868_138947886_pos_396163	-0.0970535
chr4_76691010_76691028_pos_360229	-0.0970538
chr7_26690175_26690193_pos_447141	-0.0970538
chr17_44147960_44147978_pos_208901	-0.0970567
chr3_37771444_37771462_pos_321308	-0.0970589
chr8_40191624_40191642_pos_475385	-0.0970598
chr3_12728800_12728818_pos_316180	-0.0970603
chr2_101119098_101119116_pos_261741	-0.0970605
chr4_102341167_102341185_pos_363081	-0.0970613
chr18_48595116_48595134_pos_227416	-0.0970645
chr3_128368024_128368042_pos_338125	-0.0970659
chr1_162349966_162349984_pos_31375	-0.0970663
chr3_111735080_111735098_pos_333370	-0.0970663
chr2_11342460_11342478_pos_243479	-0.0970689
chr16_3774312_3774330_pos_185388	-0.0970695
chr7_16740266_16740284_pos_445185	-0.0970715
chr1_236058309_236058327_pos_50029	-0.0970725
chr5_151670181_151670199_pos_401833	-0.0970795
chr6_111204702_111204720_pos_428514	-0.0970823
chr4_143586261_143586279_pos_368639	-0.0970828
chr22_42680854_42680872_pos_312043	-0.0970843
chr7_135758268_135758286_pos_462945	-0.0970844
chr2_48528360_48528378_pos_254199	-0.097088
chr20_4613462_4613480_pos_286031	-0.0970881
chr6_17286228_17286246_pos_414850	-0.0970885
chr2_144454498_144454516_pos_267267	-0.0970908
chr1_74429668_74429686_pos_20667	-0.0970947
chr4_52647604_52647622_pos_357534	-0.0970947
chr5_55438514_55438532_pos_382246	-0.0970995
chr1_6744048_6744066_pos_1294	-0.0970997
chr2_39541000_39541018_pos_250411	-0.097101
chr2_18740722_18740740_pos_245057	-0.0971055
chr10_91037570_91037588_pos_72932	-0.0971058
chr10_3624024_3624042_pos_52793	-0.097106
chr10_87579532_87579550_pos_71788	-0.0971074
chr10_123885930_123885948_pos_81782	-0.0971076
chr1_31751399_31751417_pos_10202	-0.0971079
chr13_28963836_28963854_pos_136918	-0.097109
chr12_2286011_2286029_pos_111330	-0.0971098
chr8_38279511_38279529_pos_474738	-0.0971109
chr3_12554006_12554024_pos_316041	-0.0971117
chr1_101204172_101204190_pos_25367	-0.0971136
chr3_156643732_156643750_pos_342814	-0.0971158
chr7_35385078_35385096_pos_449368	-0.0971168
chr17_81402814_81402832_pos_218830	-0.0971177
chr15_50677168_50677186_pos_169254	-0.0971182
chr11_34601260_34601278_pos_91377	-0.0971188
chr2_238155649_238155667_pos_283996	-0.0971197
chr16_3774979_3774997_pos_185395	-0.0971214
chr18_70243724_70243742_pos_230712	-0.0971219
chr17_2262230_2262248_pos_200028	-0.0971251
chr11_30985029_30985047_pos_90688	-0.0971255
chr13_27502304_27502322_pos_136476	-0.0971261
chr2_105521389_105521407_pos_262797	-0.0971269
chr6_150741994_150742012_pos_436876	-0.0971282
chr10_12390926_12390944_pos_55328	-0.0971294
chr18_22200830_22200848_pos_222859	-0.0971299
chr22_38491131_38491149_pos_310710	-0.0971343
chrX_38617090_38617108_pos_514182	-0.0971351
chr12_19883402_19883420_pos_115390	-0.0971354
chr15_37082084_37082102_pos_166437	-0.0971372
chr15_63060562_63060580_pos_172299	-0.0971373
chrX_68995872_68995890_pos_516419	-0.0971379
chr10_29784660_29784678_pos_59308	-0.0971401
chr11_10926834_10926852_pos_86188	-0.0971404
chr1_32876867_32876885_pos_10440	-0.0971413
chr10_35950180_35950198_pos_61636	-0.097145
chr19_53600538_53600556_pos_241190	-0.0971459
chr1_67734202_67734220_pos_20015	-0.0971469
chr11_130181869_130181887_pos_108782	-0.097147
chr1_81410112_81410130_pos_21270	-0.0971478
chr2_219624000_219624018_pos_279810	-0.0971487
chr19_18745352_18745370_pos_236725	-0.0971493
chr18_46088706_46088724_pos_226865	-0.0971507
chr15_74242534_74242552_pos_177036	-0.0971537
chr3_12370954_12370972_pos_315966	-0.0971537
chr7_132380096_132380114_pos_461961	-0.0971538
chr7_25391536_25391554_pos_446718	-0.0971545
chr4_6859964_6859982_pos_352015	-0.0971554
chr3_152281267_152281285_pos_342268	-0.097157
chr2_163702212_163702230_pos_270352	-0.0971577
chr10_62037359_62037377_pos_64881	-0.0971587
chr3_64206848_64206866_pos_327532	-0.0971596
chr6_158814076_158814094_pos_438972	-0.0971601
chr2_47075534_47075552_pos_253852	-0.097163
chr1_109357440_109357458_pos_25772	-0.097164
chr1_243235447_243235465_pos_50968	-0.097165
chr1_184562422_184562440_pos_36740	-0.0971656
chr7_515096_515114_pos_442054	-0.0971675
chr12_9118192_9118210_pos_113598	-0.0971689
chr16_46896352_46896370_pos_189867	-0.0971698
chr1_54325118_54325136_pos_15334	-0.0971704
chr12_124688414_124688432_pos_134459	-0.0971716
chr2_219477018_219477036_pos_279644	-0.0971718
chr17_2071904_2071922_pos_199681	-0.097172
chr10_128929956_128929974_pos_83089	-0.0971722
chr12_122867748_122867766_pos_133378	-0.0971725
chr21_34565471_34565489_pos_300197	-0.0971734
chr17_3511428_3511446_pos_200283	-0.0971741
chr13_98483315_98483333_pos_145912	-0.0971777
chr12_62867066_62867084_pos_121965	-0.0971781
chr10_86690596_86690614_pos_71564	-0.0971803
chr10_50555376_50555394_pos_63326	-0.0971813
chr19_49865372_49865390_pos_240843	-0.0971841
chr2_240566316_240566334_pos_284802	-0.0971852
chr10_124716816_124716834_pos_82108	-0.0971875
chr2_120934858_120934876_pos_264839	-0.0971898
chr11_121870860_121870878_pos_106190	-0.0971903
chr12_70646013_70646031_pos_123508	-0.0971903
chr2_131085812_131085830_pos_265833	-0.0971907
chr15_71501908_71501926_pos_176133	-0.0971915
chr1_217063322_217063340_pos_43869	-0.0971936
chr9_87502625_87502643_pos_498952	-0.0971939
chr15_89837235_89837253_pos_180803	-0.0971988
chr1_223831894_223831912_pos_45468	-0.0971994
