## Supplementary File 1 for "Prioritizing Cardiovascular Disease-Associated Variants Altering NKX2-5 Binding through an Integrative Computational Approach" (part 21 of 48)

### Sheet: NKX2-5 footprint scores (continued)
Heart footprints in enhancers score for NKX2-5 binding
chr5_139697558_139697576_pos_396761	-0.0972003
chr2_143474793_143474811_pos_267018	-0.0972004
chr19_16286130_16286148_pos_235782	-0.097201
chr1_230683040_230683058_pos_47441	-0.097203
chr15_48537386_48537404_pos_168932	-0.097207
chr17_42403380_42403398_pos_208154	-0.0972074
chr22_36369180_36369198_pos_309779	-0.097209
chr3_38537987_38538005_pos_321686	-0.0972106
chr15_85730496_85730514_pos_180222	-0.0972114
chr22_41243328_41243346_pos_311535	-0.097212
chr14_73725877_73725895_pos_158449	-0.0972144
chr3_107970226_107970244_pos_333155	-0.0972144
chr3_188159619_188159637_pos_348235	-0.0972148
chr1_25697402_25697420_pos_8131	-0.0972171
chr15_38994567_38994585_pos_166831	-0.0972173
chr5_143496073_143496091_pos_398697	-0.0972178
chr1_220281298_220281316_pos_44640	-0.097219
chr2_15944572_15944590_pos_244440	-0.0972204
chr11_94135451_94135469_pos_101047	-0.097222
chr16_20853290_20853308_pos_188232	-0.0972242
chr21_45414204_45414222_pos_303164	-0.0972254
chr14_70823145_70823163_pos_157667	-0.0972279
chr9_93204538_93204556_pos_500480	-0.0972296
chr12_65328070_65328088_pos_122376	-0.0972303
chr6_18044914_18044932_pos_415379	-0.0972304
chr13_32125325_32125343_pos_138040	-0.0972341
chr18_13562954_13562972_pos_222345	-0.0972341
chr13_106277848_106277866_pos_146506	-0.0972343
chr10_88243777_88243795_pos_71992	-0.0972376
chr17_68509879_68509897_pos_215097	-0.0972381
chr17_63665889_63665907_pos_213830	-0.09724
chr3_18997726_18997744_pos_318074	-0.0972425
chr1_107818120_107818138_pos_25495	-0.0972426
chr9_98964506_98964524_pos_502006	-0.0972438
chr3_34207798_34207816_pos_320547	-0.0972464
chr2_159065482_159065500_pos_269024	-0.0972477
chr6_129645374_129645392_pos_431946	-0.0972485
chr6_17277326_17277344_pos_414792	-0.0972493
chr10_132572160_132572178_pos_83713	-0.0972497
chr2_38038344_38038362_pos_250018	-0.0972528
chr7_151126718_151126736_pos_465154	-0.0972549
chr18_49247776_49247794_pos_228073	-0.097256
chr2_235617111_235617129_pos_282552	-0.0972564
chr8_11722740_11722758_pos_468368	-0.0972564
chr1_109640393_109640411_pos_25925	-0.0972569
chr8_4612312_4612330_pos_466577	-0.0972595
chr9_69874746_69874764_pos_496924	-0.0972598
chr9_93205717_93205735_pos_500488	-0.0972611
chr2_55100030_55100048_pos_254969	-0.0972626
chr19_2546540_2546558_pos_232552	-0.0972663
chr17_71966088_71966106_pos_215531	-0.097267
chr2_46663006_46663024_pos_253461	-0.0972684
chr12_3097307_3097325_pos_111818	-0.0972689
chr10_29254474_29254492_pos_58917	-0.0972715
chr13_39565081_39565099_pos_139524	-0.097273
chr7_24702932_24702950_pos_446484	-0.0972734
chr7_90662292_90662310_pos_455941	-0.0972747
chr11_63765442_63765460_pos_95286	-0.0972759
chr4_45325462_45325480_pos_356860	-0.0972765
chr4_147489401_147489419_pos_369152	-0.097277
chr1_8449352_8449370_pos_2221	-0.0972786
chr1_221869161_221869179_pos_45086	-0.0972786
chr16_20615020_20615038_pos_188187	-0.0972794
chr14_54713864_54713882_pos_152894	-0.0972798
chr2_111618324_111618342_pos_263909	-0.0972806
chr2_695342_695360_pos_241582	-0.0972821
chr22_19663410_19663428_pos_304511	-0.0972839
chr17_9016992_9017010_pos_201693	-0.097284
chr11_125254024_125254042_pos_107184	-0.0972843
chr1_111904584_111904602_pos_26438	-0.0972845
chrX_17186554_17186572_pos_513327	-0.0972851
chr6_15398890_15398908_pos_413587	-0.0972852
chr3_71173754_71173772_pos_329989	-0.0972864
chr1_184563071_184563089_pos_36747	-0.0972868
chr3_50264934_50264952_pos_324852	-0.0972881
chr3_196609386_196609404_pos_350915	-0.0972885
chr1_230376098_230376116_pos_47426	-0.0972929
chr3_194274546_194274564_pos_349795	-0.0972938
chr11_6452342_6452360_pos_85105	-0.0972946
chr2_238134384_238134402_pos_283972	-0.0972957
chr3_65990199_65990217_pos_328407	-0.0973004
chr11_47606326_47606344_pos_93714	-0.0973008
chr1_145985486_145985504_pos_28533	-0.0973024
chr3_29285484_29285502_pos_319364	-0.0973072
chr5_150649534_150649552_pos_401422	-0.0973079
chr5_155139742_155139760_pos_402593	-0.0973093
chr12_114399766_114399784_pos_131328	-0.0973124
chr4_148052092_148052110_pos_369520	-0.0973124
chr6_12010828_12010846_pos_412172	-0.0973135
chrX_49191153_49191171_pos_515650	-0.0973142
chr1_111880908_111880926_pos_26427	-0.0973178
chr21_44952352_44952370_pos_302742	-0.0973183
chr11_126373646_126373664_pos_107645	-0.0973194
chr20_36097332_36097350_pos_290862	-0.097327
chr7_111873842_111873860_pos_459159	-0.097328
chr1_210295250_210295268_pos_42365	-0.0973283
chr4_14864464_14864482_pos_353487	-0.0973288
chr7_103541222_103541240_pos_458024	-0.0973311
chr3_157109918_157109936_pos_343022	-0.0973322
chr5_113219812_113219830_pos_391399	-0.0973323
chr1_203290688_203290706_pos_39469	-0.0973345
chr7_137469391_137469409_pos_463445	-0.0973347
chr13_97308052_97308070_pos_145517	-0.0973359
chr11_43686536_43686554_pos_91952	-0.0973373
chr18_13220756_13220774_pos_222013	-0.0973376
chr3_21780137_21780155_pos_318234	-0.0973383
chr1_244212686_244212704_pos_51132	-0.0973394
chr16_84999312_84999330_pos_196470	-0.0973403
chr2_112301224_112301242_pos_264012	-0.0973438
chr4_102732761_102732779_pos_363229	-0.0973443
chr6_159565792_159565810_pos_439144	-0.0973447
chr4_185597998_185598016_pos_375163	-0.0973476
chr18_7854150_7854168_pos_220880	-0.0973501
chr18_48922890_48922908_pos_227738	-0.0973512
chr17_68443844_68443862_pos_215018	-0.0973548
chr8_140309678_140309696_pos_489351	-0.0973549
chr14_52918615_52918633_pos_152305	-0.0973553
chrX_50177088_50177106_pos_515671	-0.0973554
chr19_3383998_3384016_pos_232894	-0.0973583
chr5_111753833_111753851_pos_390895	-0.0973583
chr5_126055048_126055066_pos_393674	-0.0973621
chr18_61993088_61993106_pos_230146	-0.0973626
chr5_16131564_16131582_pos_378679	-0.097363
chr11_109109863_109109881_pos_102578	-0.0973644
chr10_131973948_131973966_pos_83431	-0.0973646
chr6_23097676_23097694_pos_416677	-0.0973647
chr6_135902192_135902210_pos_432909	-0.0973652
chr15_36586028_36586046_pos_165911	-0.0973713
chr11_119474828_119474846_pos_105443	-0.0973718
chr14_59160790_59160808_pos_153746	-0.0973738
chr11_75347420_75347438_pos_98567	-0.0973757
chr4_99060310_99060328_pos_362775	-0.097376
chr10_96571476_96571494_pos_74808	-0.0973799
chr6_157269751_157269769_pos_438421	-0.0973812
chr4_147078542_147078560_pos_368960	-0.0973821
chr4_147822252_147822270_pos_369378	-0.0973862
chr7_2622192_2622210_pos_443003	-0.097387
chr18_22346112_22346130_pos_223148	-0.0973871
chr3_172203004_172203022_pos_345208	-0.0973879
chr9_87324784_87324802_pos_498938	-0.0973881
chr16_53515410_53515428_pos_190649	-0.0973884
chr12_108303089_108303107_pos_129242	-0.0973929
chr21_38380647_38380665_pos_300973	-0.097395
chr13_110137390_110137408_pos_147256	-0.0973959
chr14_68563402_68563420_pos_156521	-0.0973959
chr20_32470508_32470526_pos_289809	-0.0973969
chr9_122350742_122350760_pos_506895	-0.0973973
chr3_105906825_105906843_pos_332955	-0.097398
chr2_119492114_119492132_pos_264434	-0.0973981
chr8_70395294_70395312_pos_478801	-0.0974
chr7_130276086_130276104_pos_461142	-0.097406
chr5_172040132_172040150_pos_405592	-0.097407
chr1_227944420_227944438_pos_46589	-0.0974082
chr8_20329413_20329431_pos_470789	-0.0974112
chr10_110382704_110382722_pos_77882	-0.0974118
chr7_70614670_70614688_pos_453997	-0.0974139
chr11_94791407_94791425_pos_101121	-0.0974142
chr3_127909780_127909798_pos_337862	-0.0974152
chr17_21323228_21323246_pos_204777	-0.0974184
chr9_125431844_125431862_pos_507455	-0.097419
chr10_5466800_5466818_pos_53760	-0.0974191
chr11_96076991_96077009_pos_101447	-0.0974212
chr8_13489738_13489756_pos_469246	-0.0974237
chr17_70177840_70177858_pos_215450	-0.0974241
chr18_25233772_25233790_pos_224298	-0.0974257
chr1_30977175_30977193_pos_9891	-0.0974298
chr4_189734540_189734558_pos_376158	-0.0974309
chr4_8281766_8281784_pos_352806	-0.0974312
chr12_64083224_64083242_pos_122061	-0.0974318
chr3_195065300_195065318_pos_350381	-0.0974321
chr3_197808336_197808354_pos_351113	-0.097437
chr10_121292454_121292472_pos_81031	-0.0974371
chr2_30239888_30239906_pos_247615	-0.0974371
chr9_89806902_89806920_pos_499509	-0.0974372
chr3_194823881_194823899_pos_350173	-0.0974375
chr4_152376548_152376566_pos_370513	-0.097439
chr2_237073665_237073683_pos_283052	-0.0974396
chr8_21179617_21179635_pos_470881	-0.0974397
chr8_2057637_2057655_pos_466476	-0.0974433
chr4_153524264_153524282_pos_370844	-0.0974453
chr1_57620804_57620822_pos_16613	-0.097448
chr12_50241472_50241490_pos_119822	-0.0974481
chr8_48419232_48419250_pos_476582	-0.0974481
chr10_77527090_77527108_pos_69097	-0.0974488
chr5_112335148_112335166_pos_391015	-0.0974492
chr7_73886321_73886339_pos_454366	-0.0974492
chr21_28149289_28149307_pos_298772	-0.09745
chr15_91889230_91889248_pos_181534	-0.0974501
chr14_99578573_99578591_pos_162508	-0.0974506
chr19_12769734_12769752_pos_234862	-0.0974513
chr7_116589060_116589078_pos_459913	-0.0974513
chr8_26449410_26449428_pos_472358	-0.0974555
chr1_217135441_217135459_pos_43933	-0.0974581
chr18_25286566_25286584_pos_224396	-0.0974591
chr2_217555730_217555748_pos_278707	-0.097461
chr11_119753322_119753340_pos_105515	-0.0974621
chr8_38278838_38278856_pos_474729	-0.0974629
chr3_71101922_71101940_pos_329831	-0.0974632
chr18_11175620_11175638_pos_221657	-0.0974684
chr13_40191226_40191244_pos_139748	-0.0974697
chr15_63000294_63000312_pos_172154	-0.0974708
chr14_20800313_20800331_pos_149067	-0.0974722
chr3_43288528_43288546_pos_323082	-0.0974763
chr1_164565008_164565026_pos_31703	-0.0974767
chr16_86061882_86061900_pos_197185	-0.097478
chr5_64836385_64836403_pos_384183	-0.0974787
chr22_35619630_35619648_pos_309096	-0.0974815
chr1_228811510_228811528_pos_46789	-0.0974822
chr6_166692268_166692286_pos_441121	-0.0974825
chr7_16347472_16347490_pos_445085	-0.0974842
chr1_151816312_151816330_pos_29373	-0.0974844
chr12_96384274_96384292_pos_127350	-0.0974858
chr6_111774510_111774528_pos_428877	-0.0974858
chr4_128544564_128544582_pos_366558	-0.0974894
chr19_40720674_40720692_pos_238615	-0.0974902
chr6_163288442_163288460_pos_439916	-0.0974928
chr10_64211710_64211728_pos_65531	-0.0974957
chr18_22185156_22185174_pos_222695	-0.0974995
chr2_149050426_149050444_pos_267915	-0.0974999
chr6_105302068_105302086_pos_427190	-0.0974999
chr3_37787302_37787320_pos_321326	-0.0975004
chr5_82388975_82388993_pos_388098	-0.0975009
chr3_46850190_46850208_pos_324063	-0.0975015
chr3_65996654_65996672_pos_328418	-0.0975024
chr9_109790114_109790132_pos_503676	-0.0975042
chr17_80891766_80891784_pos_218571	-0.0975053
chr12_46432478_46432496_pos_118596	-0.0975054
chr2_138244878_138244896_pos_266930	-0.0975063
chr3_37814684_37814702_pos_321354	-0.0975066
chr3_188646741_188646759_pos_348713	-0.0975073
chr18_8176618_8176636_pos_220955	-0.0975109
chr8_10777418_10777436_pos_467621	-0.0975117
chr3_50649534_50649552_pos_325052	-0.0975125
chr2_42796042_42796060_pos_251582	-0.0975134
chr15_98547426_98547444_pos_182969	-0.0975142
chr9_14348973_14348991_pos_493186	-0.0975145
chr4_38466588_38466606_pos_356035	-0.0975157
chr14_103207224_103207242_pos_163482	-0.0975162
chr8_22597432_22597450_pos_471297	-0.0975168
chr15_82047828_82047846_pos_179019	-0.0975171
chr8_13129094_13129112_pos_468783	-0.0975173
chr1_117657125_117657143_pos_28060	-0.0975176
chr7_35332648_35332666_pos_449305	-0.0975187
chr14_91144109_91144127_pos_161319	-0.0975188
chr15_40291962_40291980_pos_167298	-0.0975215
chr13_20843719_20843737_pos_135383	-0.0975226
chr1_12604636_12604654_pos_4619	-0.0975238
chr8_19458428_19458446_pos_470473	-0.0975255
chr5_159819714_159819732_pos_403939	-0.0975269
chr10_15254126_15254144_pos_56032	-0.0975308
chr2_105514424_105514442_pos_262760	-0.0975308
chr5_159050006_159050024_pos_403649	-0.0975319
chr4_31051230_31051248_pos_355498	-0.0975339
chr10_63557000_63557018_pos_65336	-0.0975373
chr10_122141328_122141346_pos_81375	-0.0975391
chr3_185764242_185764260_pos_347276	-0.0975404
chr4_112677877_112677895_pos_363948	-0.0975432
chr12_101077020_101077038_pos_127612	-0.0975438
chr2_55156258_55156276_pos_255047	-0.0975438
chr11_73393806_73393824_pos_98151	-0.0975497
chr12_118148360_118148378_pos_132283	-0.0975497
chr11_115416448_115416466_pos_104197	-0.0975511
chr2_47049648_47049666_pos_253784	-0.0975557
chr6_89482262_89482280_pos_426191	-0.097556
chr2_159118699_159118717_pos_269123	-0.097558
chr11_45158466_45158484_pos_92735	-0.0975599
chr4_140940153_140940171_pos_367846	-0.0975606
chr4_151745734_151745752_pos_370193	-0.0975611
chr5_93078490_93078508_pos_389157	-0.0975618
chr3_45170266_45170284_pos_323533	-0.0975619
chr16_86741302_86741320_pos_197314	-0.0975626
chr1_19872327_19872345_pos_6168	-0.0975627
chr17_19706882_19706900_pos_204516	-0.0975655
chr1_193356405_193356423_pos_37453	-0.0975664
chr6_17297272_17297290_pos_414900	-0.0975668
chr6_108942736_108942754_pos_428062	-0.0975679
chr3_192494388_192494406_pos_349160	-0.0975716
chr17_68777732_68777750_pos_215188	-0.0975721
chr22_46129620_46129638_pos_313204	-0.0975736
chr9_625426_625444_pos_490768	-0.0975774
chr22_37307494_37307512_pos_310042	-0.0975798
chr10_91078344_91078362_pos_72954	-0.0975801
chr13_26561702_26561720_pos_136325	-0.0975816
chr22_38069508_38069526_pos_310410	-0.0975822
chr2_38591310_38591328_pos_250151	-0.097584
chr9_8864521_8864539_pos_492079	-0.0975842
chr13_78032343_78032361_pos_144417	-0.0975854
chr5_168092966_168092984_pos_404358	-0.0975876
chr6_2989828_2989846_pos_409518	-0.0975882
chr13_29385562_29385580_pos_137118	-0.0975899
chr3_187264836_187264854_pos_347919	-0.097591
chr7_55966858_55966876_pos_453421	-0.0975948
chr22_20558378_20558396_pos_304817	-0.0975955
chr5_39016608_39016626_pos_380670	-0.0975988
chr6_140636893_140636911_pos_434776	-0.0975988
chr8_105654084_105654102_pos_483223	-0.0975989
chr1_117672155_117672173_pos_28069	-0.0976007
chr12_109716582_109716600_pos_129965	-0.0976008
chr19_56132553_56132571_pos_241405	-0.0976051
chr2_231545570_231545588_pos_281751	-0.0976065
chr11_87013887_87013905_pos_100683	-0.0976095
chr3_16901692_16901710_pos_317742	-0.0976105
chrX_107674668_107674686_pos_517300	-0.0976122
chr6_2989530_2989548_pos_409514	-0.0976127
chr10_13743990_13744008_pos_55682	-0.0976163
chr8_95784058_95784076_pos_480996	-0.0976171
chr8_118203954_118203972_pos_484347	-0.0976174
chr1_203549061_203549079_pos_39751	-0.0976215
chr4_139920646_139920664_pos_367417	-0.0976218
chr5_81749204_81749222_pos_387800	-0.0976242
chr11_126127590_126127608_pos_107431	-0.097625
chr11_119874650_119874668_pos_105570	-0.0976283
chr14_68467000_68467018_pos_156347	-0.0976286
chr20_22796866_22796884_pos_288703	-0.0976297
chr13_59658482_59658500_pos_143179	-0.09763
chr2_47310276_47310294_pos_253996	-0.0976312
chr12_65537324_65537342_pos_122450	-0.0976316
chr22_29908306_29908324_pos_307532	-0.097633
chr6_21680368_21680386_pos_416169	-0.0976339
chr1_170700976_170700994_pos_33476	-0.0976343
chr16_4006386_4006404_pos_185565	-0.097636
chr1_26104901_26104919_pos_8431	-0.0976364
chr11_129594154_129594172_pos_108661	-0.097637
chr10_15606060_15606078_pos_56289	-0.0976379
chr5_72109828_72109846_pos_385796	-0.0976394
chr5_32690350_32690368_pos_379596	-0.0976395
chr5_54386126_54386144_pos_381823	-0.0976407
chr15_91889744_91889762_pos_181545	-0.0976414
chr6_16277046_16277064_pos_413993	-0.0976423
chr2_178869758_178869776_pos_272958	-0.0976438
chr5_11157576_11157594_pos_377720	-0.0976459
chr18_79491896_79491914_pos_231770	-0.0976474
chr4_169622383_169622401_pos_372943	-0.0976485
chr18_46712113_46712131_pos_227054	-0.0976493
chr3_134317698_134317716_pos_339598	-0.0976508
chr15_55344508_55344526_pos_169801	-0.0976515
chr17_68794676_68794694_pos_215209	-0.0976527
chr11_72422526_72422544_pos_97598	-0.0976547
chr10_113628801_113628819_pos_79253	-0.0976553
chr21_33361044_33361062_pos_299766	-0.0976582
chr16_49834884_49834902_pos_190262	-0.0976588
chrX_9342204_9342222_pos_512478	-0.0976591
chr10_15385782_15385800_pos_56163	-0.0976623
chr2_86224821_86224839_pos_259871	-0.0976624
chr15_68782420_68782438_pos_175053	-0.0976628
chr8_47632994_47633012_pos_476334	-0.0976645
chr12_55737238_55737256_pos_121029	-0.0976673
chr4_74543954_74543972_pos_359590	-0.0976699
chr21_28522610_28522628_pos_298891	-0.0976727
chr7_29512098_29512116_pos_447895	-0.0976749
chr3_157085326_157085344_pos_342956	-0.0976757
chr3_129226598_129226616_pos_338574	-0.0976762
chrX_34653356_34653374_pos_514078	-0.0976798
chr7_150630757_150630775_pos_464863	-0.0976805
chr11_12708324_12708342_pos_87538	-0.097681
chr6_163342320_163342338_pos_440064	-0.0976814
chr10_14063316_14063334_pos_55884	-0.0976831
chr2_65796364_65796382_pos_256782	-0.0976838
chr3_120552454_120552472_pos_335315	-0.0976842
chr15_83092478_83092496_pos_179119	-0.0976854
chr5_173278298_173278316_pos_406860	-0.0976862
chr7_132384302_132384320_pos_461975	-0.0976862
chr4_15145944_15145962_pos_353581	-0.0976879
chr1_198175170_198175188_pos_37686	-0.0976902
chr6_55871620_55871638_pos_423752	-0.0976927
chr1_60848731_60848749_pos_17334	-0.097696
chr2_240595832_240595850_pos_284824	-0.0976977
chr1_228736970_228736988_pos_46772	-0.0977
chr6_46986166_46986184_pos_422700	-0.0977013
chr3_124275623_124275641_pos_336483	-0.0977016
chr10_112784280_112784298_pos_78800	-0.0977025
chr10_31650236_31650254_pos_60168	-0.0977054
chr9_131661102_131661120_pos_510448	-0.0977056
chr17_80491969_80491987_pos_218479	-0.097706
chr5_158841694_158841712_pos_403525	-0.0977069
chr15_46089437_46089455_pos_168540	-0.0977075
chr20_4064416_4064434_pos_285892	-0.0977084
chr4_94516330_94516348_pos_362475	-0.0977093
chr7_46290924_46290942_pos_451555	-0.0977095
chr2_198499767_198499785_pos_275513	-0.0977096
chr7_66099786_66099804_pos_453567	-0.0977098
chr15_92316968_92316986_pos_181914	-0.097712
chr12_76552710_76552728_pos_123994	-0.0977146
chr8_126426073_126426091_pos_486677	-0.0977159
chr2_198053145_198053163_pos_275459	-0.0977168
chr1_56457823_56457841_pos_16313	-0.0977179
chr10_51919079_51919097_pos_63584	-0.0977179
chr4_152590524_152590542_pos_370533	-0.0977191
chr6_80143906_80143924_pos_425127	-0.0977193
chr8_80668608_80668626_pos_479515	-0.0977193
chr6_90095956_90095974_pos_426340	-0.0977194
chr12_53659350_53659368_pos_120754	-0.097722
chr11_30868760_30868778_pos_90653	-0.0977223
chr3_129554938_129554956_pos_338776	-0.0977226
chr1_93701724_93701742_pos_23804	-0.097723
chr16_2487415_2487433_pos_185168	-0.0977249
chr3_45609200_45609218_pos_323679	-0.0977255
chr6_37115456_37115474_pos_419767	-0.0977314
chr6_118389776_118389794_pos_430038	-0.0977333
chr12_42790892_42790910_pos_117909	-0.0977342
chr20_11267446_11267464_pos_287351	-0.0977347
chr18_58313764_58313782_pos_229387	-0.0977366
chr4_159104864_159104882_pos_371835	-0.0977394
chr2_41722856_41722874_pos_251163	-0.0977408
chr3_62632923_62632941_pos_327386	-0.0977422
chr5_2158950_2158968_pos_376799	-0.0977465
chr13_33194879_33194897_pos_138504	-0.0977506
chr7_90661190_90661208_pos_455926	-0.0977508
chr2_74585717_74585735_pos_259002	-0.0977527
chr8_106766564_106766582_pos_483402	-0.0977538
chr5_80204985_80205003_pos_387627	-0.0977543
chr14_93231368_93231386_pos_161944	-0.0977552
chr20_55252594_55252612_pos_295834	-0.0977557
chr2_46562190_46562208_pos_253391	-0.097759
chr9_19161942_19161960_pos_494032	-0.0977604
chr6_40896778_40896796_pos_420542	-0.0977606
chr2_189338037_189338055_pos_274002	-0.0977608
chr2_212448858_212448876_pos_277541	-0.0977615
chr5_79481093_79481111_pos_387333	-0.0977615
chr6_90285692_90285710_pos_426595	-0.0977616
chr5_157535342_157535360_pos_403080	-0.0977637
chr1_211633228_211633246_pos_42577	-0.097765
chr15_45638027_45638045_pos_168500	-0.0977665
chr3_167854732_167854750_pos_343764	-0.0977677
chr1_163188156_163188174_pos_31581	-0.0977695
chr5_127875591_127875609_pos_394112	-0.097773
chr8_13193736_13193754_pos_468870	-0.0977748
chr3_162134554_162134572_pos_343662	-0.0977801
chr7_69679064_69679082_pos_453779	-0.0977825
chr2_46662886_46662904_pos_253460	-0.0977832
chr2_196400696_196400714_pos_275042	-0.0977852
chr9_96048372_96048390_pos_501424	-0.097789
chr11_47786416_47786434_pos_93758	-0.0977909
chr10_16664380_16664398_pos_56379	-0.097791
chr1_3186728_3186746_pos_702	-0.0977921
chr12_69431292_69431310_pos_123247	-0.0977926
chr1_201330498_201330516_pos_38106	-0.0977929
chr5_55992526_55992544_pos_382469	-0.0977955
chr4_118741128_118741146_pos_364451	-0.0977974
chr4_52987640_52987658_pos_357761	-0.0977993
chr14_89178886_89178904_pos_160529	-0.0977996
chr17_77735749_77735767_pos_217414	-0.0978013
chr18_31993401_31993419_pos_225161	-0.097803
chr4_76203796_76203814_pos_359818	-0.0978035
chr11_12178166_12178184_pos_87001	-0.0978046
chr13_30877426_30877444_pos_137700	-0.0978063
chr19_50198888_50198906_pos_240877	-0.0978086
chr12_3266292_3266310_pos_112242	-0.0978099
chr13_28820901_28820919_pos_136867	-0.0978105
chr1_246641374_246641392_pos_51891	-0.097811
chr7_135682008_135682026_pos_462881	-0.0978119
chr3_150233270_150233288_pos_341901	-0.0978132
chr16_75341125_75341143_pos_194919	-0.0978165
chr15_62875452_62875470_pos_172018	-0.0978166
chr2_60048238_60048256_pos_255315	-0.0978188
chr3_29565194_29565212_pos_319561	-0.0978191
chr16_84787461_84787479_pos_196366	-0.097821
chr8_8790950_8790968_pos_466962	-0.097821
chr6_4377805_4377823_pos_410023	-0.0978243
chr12_90260516_90260534_pos_125143	-0.0978257
chr2_108642956_108642974_pos_263218	-0.0978296
chr14_94599334_94599352_pos_162108	-0.0978301
chr3_111735444_111735462_pos_333373	-0.0978325
chr9_124295356_124295374_pos_507232	-0.0978329
chr13_91142824_91142842_pos_145027	-0.0978369
chr11_20002756_20002774_pos_89727	-0.0978374
chr1_13587843_13587861_pos_4679	-0.0978404
chr1_7496084_7496102_pos_1558	-0.0978405
chr1_219297152_219297170_pos_44481	-0.0978426
chr3_156149298_156149316_pos_342640	-0.0978444
chr1_245291089_245291107_pos_51403	-0.097846
chr10_21519885_21519903_pos_57681	-0.0978512
chr3_4583724_4583742_pos_314321	-0.0978562
chr9_121169434_121169452_pos_506092	-0.097858
chr2_9260959_9260977_pos_242882	-0.0978584
chr9_114181289_114181307_pos_505275	-0.0978643
chr10_95246778_95246796_pos_74019	-0.0978646
chr4_55409679_55409697_pos_358624	-0.0978654
chr5_79509582_79509600_pos_387383	-0.0978656
chr18_48922836_48922854_pos_227737	-0.0978672
chr2_36536518_36536536_pos_249343	-0.0978676
chr10_69339580_69339598_pos_65965	-0.0978688
chr2_46569026_46569044_pos_253430	-0.0978689
chr2_220959500_220959518_pos_280088	-0.097869
chr15_71151320_71151338_pos_175795	-0.0978696
chr3_168053270_168053288_pos_343853	-0.0978713
chr22_44139962_44139980_pos_312616	-0.0978722
chr16_58034826_58034844_pos_191945	-0.0978767
chr12_106081692_106081710_pos_128714	-0.0978815
chr3_124277850_124277868_pos_336488	-0.097882
chr16_70737218_70737236_pos_194010	-0.0978823
chr16_89004538_89004556_pos_198249	-0.0978843
chr8_10777368_10777386_pos_467620	-0.0978846
chr14_93092068_93092086_pos_161895	-0.0978847
chr6_108967261_108967279_pos_428125	-0.0978863
chr4_24858664_24858682_pos_354804	-0.0978869
chr5_154526410_154526428_pos_402372	-0.0978884
chr1_77892510_77892528_pos_20948	-0.0978886
chr9_538080_538098_pos_490640	-0.0978887
chr14_74602135_74602153_pos_158755	-0.0978905
chr2_55163698_55163716_pos_255066	-0.0978941
chr8_134916145_134916163_pos_489059	-0.0978992
chr1_150213537_150213555_pos_29050	-0.0979001
chr7_134827394_134827412_pos_462629	-0.0979003
chr11_62143038_62143056_pos_94940	-0.0979009
chr15_74037048_74037066_pos_176903	-0.097904
chr10_70759182_70759200_pos_66594	-0.0979057
chr7_138245420_138245438_pos_463872	-0.0979095
chr11_119509520_119509538_pos_105452	-0.0979108
chr7_73398182_73398200_pos_454296	-0.0979118
chr6_84515118_84515136_pos_425680	-0.0979143
chr21_38903853_38903871_pos_301238	-0.0979156
chr6_34299234_34299252_pos_418254	-0.0979168
chr7_98826821_98826839_pos_457026	-0.0979173
chr8_25584734_25584752_pos_472036	-0.0979182
chr3_16180518_16180536_pos_317338	-0.0979196
chr1_181153153_181153171_pos_35425	-0.0979201
chr19_16328451_16328469_pos_235808	-0.0979202
chr6_143289000_143289018_pos_435246	-0.0979215
chr7_158864033_158864051_pos_466039	-0.0979226
chr1_27560578_27560596_pos_9191	-0.0979257
chr1_46205870_46205888_pos_14121	-0.0979268
chr8_18851932_18851950_pos_470229	-0.0979269
chr10_62039036_62039054_pos_64886	-0.0979276
chr7_12827484_12827502_pos_444703	-0.097929
chr3_121648648_121648666_pos_335508	-0.0979302
chr5_179276976_179276994_pos_408347	-0.0979303
chr1_24735962_24735980_pos_7841	-0.0979351
chr3_184817061_184817079_pos_347144	-0.0979355
chr3_171769772_171769790_pos_344854	-0.0979359
chr11_122489215_122489233_pos_106603	-0.0979374
chr8_124370062_124370080_pos_485897	-0.0979412
chr11_12149828_12149846_pos_86926	-0.0979433
chr11_43890344_43890362_pos_92028	-0.0979447
chr7_137026265_137026283_pos_463304	-0.0979454
chr18_36511928_36511946_pos_226172	-0.097947
chr22_36320840_36320858_pos_309556	-0.0979476
chr19_3336873_3336891_pos_232823	-0.0979481
chr16_2479750_2479768_pos_185161	-0.0979485
chr2_54482865_54482883_pos_254633	-0.0979494
chr14_75456302_75456320_pos_159189	-0.0979537
chrX_53004220_53004238_pos_515747	-0.0979537
chr4_169165236_169165254_pos_372896	-0.0979551
chr5_124661498_124661516_pos_393048	-0.0979551
chr15_59300580_59300598_pos_171020	-0.0979555
chr8_19128282_19128300_pos_470344	-0.0979556
chr7_106731774_106731792_pos_458556	-0.0979583
chr4_113397349_113397367_pos_364095	-0.0979595
chr18_23365906_23365924_pos_223882	-0.0979599
chr10_119299720_119299738_pos_80581	-0.09796
chr5_109742848_109742866_pos_390561	-0.0979602
chr21_34216802_34216820_pos_300099	-0.0979608
chr9_38649147_38649165_pos_495989	-0.0979638
chr2_100011681_100011699_pos_261282	-0.0979639
chr16_48947074_48947092_pos_190059	-0.0979657
chr4_87117480_87117498_pos_361738	-0.0979669
chr5_78903430_78903448_pos_387242	-0.0979673
chr12_47377084_47377102_pos_118963	-0.097968
chr20_63787456_63787474_pos_297656	-0.0979681
chr21_31176546_31176564_pos_299310	-0.0979684
chr1_41541468_41541486_pos_12681	-0.0979691
chr1_203340332_203340350_pos_39530	-0.0979694
chr20_53739606_53739624_pos_295630	-0.0979718
chr1_17633966_17633984_pos_5746	-0.0979728
chr2_37657066_37657084_pos_249740	-0.097973
chr4_85596282_85596300_pos_361389	-0.0979757
chr10_67603186_67603204_pos_65658	-0.0979763
chr6_154480122_154480140_pos_437588	-0.097977
chr1_170563036_170563054_pos_33410	-0.0979792
chr3_129353310_129353328_pos_338642	-0.0979815
chr12_80187816_80187834_pos_124440	-0.0979817
chr9_34364742_34364760_pos_494944	-0.097982
chr16_46757258_46757276_pos_189831	-0.0979841
chr2_230869712_230869730_pos_281549	-0.0979874
chr20_62382968_62382986_pos_297263	-0.0979877
chr8_58257260_58257278_pos_477644	-0.097989
chrX_16828332_16828350_pos_513298	-0.097989
chr1_216785600_216785618_pos_43752	-0.0979898
chr2_39723322_39723340_pos_250561	-0.09799
chr1_111219454_111219472_pos_26217	-0.0979913
chr18_22223257_22223275_pos_222943	-0.0979923
chr1_23404184_23404202_pos_7204	-0.0979932
chr17_67862804_67862822_pos_214860	-0.0979937
chr20_57995754_57995772_pos_296526	-0.0979948
chr8_22370849_22370867_pos_471096	-0.0979951
chr13_113153988_113154006_pos_148558	-0.0979953
chr3_183285962_183285980_pos_346582	-0.0979953
chr14_93759866_93759884_pos_161996	-0.0979975
chr1_60895887_60895905_pos_17352	-0.0979982
chr2_202494400_202494418_pos_276015	-0.0980002
chr2_12534873_12534891_pos_243906	-0.0980027
chr5_170746378_170746396_pos_405091	-0.0980028
chr6_163954786_163954804_pos_440539	-0.0980028
chr7_29489082_29489100_pos_447886	-0.0980053
chr3_195859523_195859541_pos_350756	-0.0980061
chr5_157528036_157528054_pos_403058	-0.0980065
chr21_16280922_16280940_pos_298056	-0.0980066
chr3_69665406_69665424_pos_329327	-0.0980069
chr1_208248734_208248752_pos_41921	-0.0980077
chr8_61079306_61079324_pos_478151	-0.0980113
chr16_73037406_73037424_pos_194311	-0.0980119
chr6_167442003_167442021_pos_441159	-0.098016
chr14_57812750_57812768_pos_153472	-0.0980171
chr16_19840656_19840674_pos_188130	-0.0980177
chr17_7632599_7632617_pos_201152	-0.0980194
chr1_234544538_234544556_pos_49177	-0.0980205
chr2_190582766_190582784_pos_274265	-0.0980208
chr13_40190850_40190868_pos_139742	-0.0980225
chr13_98174338_98174356_pos_145696	-0.098023
chr8_41300761_41300779_pos_475581	-0.0980232
chr12_3103132_3103150_pos_111827	-0.098024
chr14_100285153_100285171_pos_162828	-0.0980302
chr3_119418518_119418536_pos_334782	-0.0980316
chr2_174063208_174063226_pos_272161	-0.0980333
chr2_25473442_25473460_pos_246338	-0.0980367
chr1_147510020_147510038_pos_28643	-0.0980369
chr10_12485795_12485813_pos_55360	-0.0980379
chr10_71980426_71980444_pos_67157	-0.0980392
chr8_61688122_61688140_pos_478207	-0.09804
chr3_157128481_157128499_pos_343052	-0.0980415
chr5_175580300_175580318_pos_407618	-0.0980424
chr13_21741322_21741340_pos_135587	-0.0980443
chr11_61552250_61552268_pos_94601	-0.0980477
chr9_121725080_121725098_pos_506603	-0.0980547
chr6_107612353_107612371_pos_427626	-0.0980553
chr4_53507840_53507858_pos_357923	-0.0980584
chr5_140298480_140298498_pos_397108	-0.0980596
chr17_44604566_44604584_pos_209078	-0.0980598
chr2_207230402_207230420_pos_277081	-0.0980613
chr1_50979709_50979727_pos_14692	-0.0980614
chr2_133676693_133676711_pos_266081	-0.0980637
chr17_77121958_77121976_pos_217056	-0.0980648
chr9_14340590_14340608_pos_493157	-0.0980673
chr7_34240976_34240994_pos_449008	-0.0980676
chr12_64583996_64584014_pos_122115	-0.0980677
chr11_128466912_128466930_pos_108121	-0.0980685
chr6_113764067_113764085_pos_429503	-0.098071
chr10_7264244_7264262_pos_54212	-0.0980716
chr6_118540194_118540212_pos_430194	-0.0980756
chr5_81778936_81778954_pos_387814	-0.0980801
chr5_154196880_154196898_pos_402138	-0.0980834
chr9_97528628_97528646_pos_501719	-0.0980842
chr20_54525141_54525159_pos_295816	-0.0980854
chr14_103066558_103066576_pos_163423	-0.0980868
chr1_172141873_172141891_pos_33720	-0.0980873
chr14_34710256_34710274_pos_151043	-0.0980888
chr17_1987304_1987322_pos_199559	-0.0980902
chr6_144659390_144659408_pos_435762	-0.0980902
chr11_69192422_69192440_pos_97189	-0.0980903
chr19_5802238_5802256_pos_233575	-0.0980904
chr16_15518874_15518892_pos_187540	-0.0980931
chr2_69149730_69149748_pos_257574	-0.0980933
chr17_44111382_44111400_pos_208860	-0.0980953
chr15_51879748_51879766_pos_169529	-0.0980971
chr5_130289796_130289814_pos_394441	-0.0980977
chr1_89985756_89985774_pos_23107	-0.0981
chr1_65277956_65277974_pos_19222	-0.0981008
chr6_81857896_81857914_pos_425340	-0.0981018
chr17_68491487_68491505_pos_215073	-0.0981021
chr7_28102426_28102444_pos_447316	-0.0981028
chr2_198053937_198053955_pos_275468	-0.0981032
chr9_95070646_95070664_pos_501241	-0.0981042
chr2_168490608_168490626_pos_270943	-0.098106
chr15_37084722_37084740_pos_166457	-0.0981071
chr17_61009274_61009292_pos_213211	-0.098109
chr1_184792712_184792730_pos_36806	-0.09811
chr12_64659216_64659234_pos_122159	-0.098113
chr12_68531062_68531080_pos_123181	-0.098116
chr12_19801216_19801234_pos_115336	-0.0981208
chr5_157507682_157507700_pos_403021	-0.0981224
chr15_98876564_98876582_pos_183360	-0.0981228
chr2_237541010_237541028_pos_283405	-0.0981232
chr15_51076122_51076140_pos_169317	-0.098124
chr9_2242114_2242132_pos_491126	-0.0981282
chr5_140217690_140217708_pos_396953	-0.0981285
chr20_17835994_17836012_pos_287817	-0.098133
chr20_47212838_47212856_pos_293454	-0.0981334
chr18_6119370_6119388_pos_220411	-0.0981361
chr18_22604566_22604584_pos_223598	-0.0981367
chr15_99509940_99509958_pos_183939	-0.0981368
chr2_26914224_26914242_pos_246616	-0.0981372
chr1_83828068_83828086_pos_21713	-0.0981373
chr1_24012051_24012069_pos_7516	-0.0981428
chr11_113256664_113256682_pos_103481	-0.0981431
chr15_60371420_60371438_pos_171120	-0.0981457
chr4_15066418_15066436_pos_353570	-0.0981486
chr11_30855658_30855676_pos_90652	-0.0981518
chr1_170697096_170697114_pos_33456	-0.0981531
chr3_123157730_123157748_pos_335813	-0.0981543
chr3_134641044_134641062_pos_339775	-0.0981575
chr14_64438768_64438786_pos_155344	-0.0981611
chr9_589278_589296_pos_490707	-0.0981623
chr8_133209362_133209380_pos_488478	-0.0981632
chr6_46437846_46437864_pos_422475	-0.0981637
chr1_58873738_58873756_pos_16758	-0.0981643
chr8_133095452_133095470_pos_488384	-0.0981648
chr4_54912870_54912888_pos_358332	-0.098167
chr11_86953538_86953556_pos_100615	-0.0981676
chr6_154447524_154447542_pos_437545	-0.0981688
chr1_27097579_27097597_pos_8716	-0.0981708
chr1_116646812_116646830_pos_27749	-0.0981719
chr2_190678597_190678615_pos_274385	-0.0981737
chr10_79281200_79281218_pos_70440	-0.0981739
chr2_133504833_133504851_pos_265959	-0.0981755
chr7_137970650_137970668_pos_463758	-0.0981817
chr7_30846488_30846506_pos_448340	-0.0981846
chr2_48451316_48451334_pos_254150	-0.0981848
chr11_33169136_33169154_pos_90876	-0.098187
chr14_75400322_75400340_pos_159115	-0.0981902
chr5_169063474_169063492_pos_404723	-0.0981919
chr3_58175733_58175751_pos_326739	-0.0981923
chr7_157354925_157354943_pos_465842	-0.0981962
chr8_117910105_117910123_pos_484079	-0.0981988
chr3_12575024_12575042_pos_316071	-0.0982004
chr1_77891504_77891522_pos_20943	-0.0982006
chr3_177813394_177813412_pos_346058	-0.0982021
chr5_134018720_134018738_pos_394940	-0.0982033
chr8_123630188_123630206_pos_485529	-0.0982033
chr1_62286231_62286249_pos_18292	-0.0982034
chr20_34895701_34895719_pos_290473	-0.0982036
chr2_224146146_224146164_pos_280686	-0.0982041
chr1_32999244_32999262_pos_10501	-0.0982064
chr3_64901588_64901606_pos_327896	-0.0982077
chr10_76711508_76711526_pos_68918	-0.0982106
chr5_141687222_141687240_pos_397320	-0.0982106
chr5_9654148_9654166_pos_377332	-0.0982114
chr11_33260890_33260908_pos_90908	-0.0982123
chr10_11332162_11332180_pos_55092	-0.0982129
chr16_30549382_30549400_pos_189611	-0.0982158
chr7_18499638_18499656_pos_445550	-0.0982169
chr4_10172276_10172294_pos_353088	-0.0982258
chr1_17874502_17874520_pos_5768	-0.0982277
chr7_1725567_1725585_pos_442616	-0.0982296
chr20_4917724_4917742_pos_286114	-0.0982304
chr10_114021134_114021152_pos_79407	-0.0982329
chr16_4114312_4114330_pos_185685	-0.0982331
chrX_13521106_13521124_pos_513096	-0.0982335
chr8_60943916_60943934_pos_478038	-0.0982358
chr20_38255684_38255702_pos_291784	-0.0982402
chr7_29470214_29470232_pos_447873	-0.0982404
chr15_63083291_63083309_pos_172403	-0.0982419
chr3_124144192_124144210_pos_336421	-0.0982421
chr14_95254580_95254598_pos_162178	-0.0982422
chr8_38488500_38488518_pos_474872	-0.0982459
chr9_127970696_127970714_pos_508630	-0.0982475
chr17_17671372_17671390_pos_203671	-0.0982489
chr2_234172268_234172286_pos_282103	-0.0982493
chr9_109053940_109053958_pos_503345	-0.0982518
chr20_32708422_32708440_pos_289974	-0.0982523
chr8_98383281_98383299_pos_481734	-0.0982527
chr13_50387218_50387236_pos_142302	-0.0982544
chr5_91378140_91378158_pos_389118	-0.0982548
chr2_207257064_207257082_pos_277086	-0.0982556
chr9_93302810_93302828_pos_500537	-0.098256
chr5_149667638_149667656_pos_400535	-0.0982564
chr2_102827298_102827316_pos_262479	-0.0982566
chr2_226792882_226792900_pos_281066	-0.098257
chr13_80337176_80337194_pos_144781	-0.0982572
chr11_14342997_14343015_pos_88070	-0.0982581
chr12_6603207_6603225_pos_113334	-0.0982594
chr15_89002246_89002264_pos_180624	-0.09826
chr11_114083484_114083502_pos_103644	-0.098264
chr5_112626070_112626088_pos_391105	-0.098264
chr8_11986920_11986938_pos_468606	-0.098266
chr5_175668864_175668882_pos_407702	-0.0982665
chr4_185540906_185540924_pos_375068	-0.0982671
chr14_77033870_77033888_pos_159852	-0.0982689
chr9_87567392_87567410_pos_498967	-0.098269
chr20_47720870_47720888_pos_293754	-0.0982768
chr3_124996912_124996930_pos_336884	-0.0982768
chr17_1908913_1908931_pos_199492	-0.0982773
chr20_48928834_48928852_pos_294129	-0.0982798
chr3_16178448_16178466_pos_317333	-0.0982808
chr5_157270986_157271004_pos_402881	-0.0982824
chr6_34593844_34593862_pos_418370	-0.0982842
chr9_131234246_131234264_pos_509950	-0.0982849
chr3_50392174_50392192_pos_324906	-0.0982892
chr1_27402644_27402662_pos_8867	-0.0982893
chr3_194689702_194689720_pos_350118	-0.0982916
chr22_28230376_28230394_pos_307016	-0.0982926
chr1_66246598_66246616_pos_19327	-0.0982933
chr16_54484343_54484361_pos_191010	-0.0982947
chr21_26159968_26159986_pos_298532	-0.0982954
chr13_28958190_28958208_pos_136908	-0.0982955
chr7_131540767_131540785_pos_461579	-0.098299
chr5_124156692_124156710_pos_392783	-0.0983021
chr14_70972546_70972564_pos_157713	-0.098303
chr4_7812100_7812118_pos_352307	-0.0983039
chr12_46557700_46557718_pos_118765	-0.0983044
chr4_158811160_158811178_pos_371700	-0.0983048
chr2_41944639_41944657_pos_251276	-0.0983068
chr7_18211502_18211520_pos_445453	-0.0983068
chr9_33391579_33391597_pos_494770	-0.0983075
chr13_110233177_110233195_pos_147354	-0.0983081
chr10_76036044_76036062_pos_68592	-0.0983082
chr2_109436300_109436318_pos_263491	-0.0983104
chr16_73065061_73065079_pos_194434	-0.0983145
chr3_192608978_192608996_pos_349204	-0.0983173
chr17_57875690_57875708_pos_212437	-0.0983184
chr4_118920364_118920382_pos_364564	-0.0983187
chr17_48873254_48873272_pos_210245	-0.0983193
chr12_42735474_42735492_pos_117811	-0.0983195
chr16_67178573_67178591_pos_193033	-0.0983199
chr10_29370428_29370446_pos_58999	-0.0983214
chr13_97069312_97069330_pos_145286	-0.0983216
chr1_26114778_26114796_pos_8437	-0.0983222
chr2_31321956_31321974_pos_248279	-0.0983228
chr12_92133414_92133432_pos_125485	-0.0983229
chr11_48167798_48167816_pos_93899	-0.0983237
chr20_9280206_9280224_pos_286837	-0.0983238
chr19_47003593_47003611_pos_240076	-0.0983246
chr7_149595865_149595883_pos_464706	-0.0983246
chr16_9094661_9094679_pos_186414	-0.0983255
chr10_95463758_95463776_pos_74409	-0.0983267
chr3_71066985_71067003_pos_329800	-0.0983267
chr1_175201126_175201144_pos_34257	-0.0983282
chr4_42607970_42607988_pos_356783	-0.0983295
chr10_60454518_60454536_pos_64338	-0.0983319
chr5_61626324_61626342_pos_384014	-0.0983334
chr5_95867416_95867434_pos_389430	-0.0983335
chr7_140049358_140049376_pos_464234	-0.0983337
chr8_101967466_101967484_pos_482366	-0.0983337
chr11_27348516_27348534_pos_90245	-0.0983338
chr11_15913541_15913559_pos_88317	-0.0983361
chr12_4356114_4356132_pos_112636	-0.0983372
chr9_136512290_136512308_pos_511910	-0.0983378
chr11_75329054_75329072_pos_98522	-0.0983379
chr3_149612774_149612792_pos_341713	-0.098343
chr17_43828478_43828496_pos_208705	-0.0983453
chr14_101849923_101849941_pos_163122	-0.0983467
chr12_93537232_93537250_pos_126183	-0.0983471
chr8_26304738_26304756_pos_472311	-0.0983517
chr5_154470298_154470316_pos_402247	-0.0983518
chr9_89022419_89022437_pos_499335	-0.0983548
chr12_7571590_7571608_pos_113479	-0.0983553
chr3_29330066_29330084_pos_319397	-0.0983566
chr13_48432496_48432514_pos_141759	-0.0983611
chr15_84703332_84703350_pos_179303	-0.0983612
chr18_36489878_36489896_pos_226154	-0.0983621
chr9_131117002_131117020_pos_509902	-0.0983628
chr15_63057154_63057172_pos_172275	-0.0983662
chr6_137238995_137239013_pos_433359	-0.0983672
chr1_154731390_154731408_pos_29876	-0.0983674
chr2_238439520_238439538_pos_284122	-0.0983704
chr2_237896434_237896452_pos_283906	-0.0983705
chr14_105255392_105255410_pos_164193	-0.098371
chr1_172185156_172185174_pos_33764	-0.0983713
chr6_128890248_128890266_pos_431737	-0.0983717
chr5_31786128_31786146_pos_379274	-0.0983743
chr12_54374955_54374973_pos_120884	-0.0983748
chr7_47460650_47460668_pos_452056	-0.0983776
chr8_18852614_18852632_pos_470232	-0.0983779
chr3_192857460_192857478_pos_349330	-0.0983781
chr16_88921104_88921122_pos_198209	-0.0983784
chr11_122096154_122096172_pos_106262	-0.0983795
chrX_38212240_38212258_pos_514124	-0.0983798
chr9_110743140_110743158_pos_504261	-0.0983805
chr1_15762943_15762961_pos_5110	-0.0983806
chr9_111164246_111164264_pos_504354	-0.0983809
chr8_23553672_23553690_pos_471720	-0.0983811
chr7_47846104_47846122_pos_452363	-0.0983836
chr19_39475938_39475956_pos_238394	-0.0983855
chr1_23225284_23225302_pos_7136	-0.0983858
chr9_107466174_107466192_pos_503004	-0.0983885
chr1_19086428_19086446_pos_5897	-0.0983912
chr16_84836324_84836342_pos_196390	-0.0983921
chr11_57527274_57527292_pos_94173	-0.0983931
chr11_73182940_73182958_pos_97955	-0.0983936
chrX_47490038_47490056_pos_515448	-0.0983942
chr18_7370608_7370626_pos_220669	-0.0983969
chr7_26689106_26689124_pos_447133	-0.0983976
chr14_33933042_33933060_pos_150773	-0.0983983
chr20_5833484_5833502_pos_286294	-0.0983985
chr5_170748944_170748962_pos_405108	-0.0983985
chr3_26102272_26102290_pos_319011	-0.0984012
chr2_207516452_207516470_pos_277225	-0.0984015
chr22_46563868_46563886_pos_313484	-0.0984027
chr1_18926756_18926774_pos_5834	-0.0984063
chr2_186605488_186605506_pos_273586	-0.0984069
chr14_105530126_105530144_pos_164285	-0.0984083
chr1_165452904_165452922_pos_32229	-0.0984085
chr1_115767031_115767049_pos_27423	-0.0984088
chr1_56439728_56439746_pos_16288	-0.0984095
chr11_64055176_64055194_pos_95456	-0.0984108
chr15_67157976_67157994_pos_174132	-0.098412
chr2_181989290_181989308_pos_273366	-0.098413
chr18_13418126_13418144_pos_222227	-0.0984152
chr7_95545658_95545676_pos_456740	-0.0984153
chr9_129570896_129570914_pos_509251	-0.0984227
chr1_17605930_17605948_pos_5725	-0.098427
chr16_11497502_11497520_pos_186972	-0.0984279
chr4_54231452_54231470_pos_358208	-0.0984298
chr20_62788852_62788870_pos_297462	-0.0984315
chr2_108643774_108643792_pos_263220	-0.0984321
chr2_190718046_190718064_pos_274397	-0.0984335
chr7_40721042_40721060_pos_450410	-0.0984342
chr13_23427492_23427510_pos_135766	-0.0984367
chr10_69844250_69844268_pos_66212	-0.0984371
chrX_119427630_119427648_pos_517821	-0.0984381
chr6_149134590_149134608_pos_436346	-0.0984427
chr3_194825146_194825164_pos_350186	-0.0984436
chr21_43303564_43303582_pos_302340	-0.098444
chr20_62020423_62020441_pos_297087	-0.0984448
chrX_150985470_150985488_pos_519045	-0.098445
chr19_11036038_11036056_pos_234561	-0.0984452
chr11_76681102_76681120_pos_99230	-0.0984453
chr3_107987173_107987191_pos_333178	-0.0984478
chr12_122080562_122080580_pos_133256	-0.0984487
chr17_34131420_34131438_pos_206246	-0.0984487
chr2_86036160_86036178_pos_259796	-0.0984488
chr12_68899424_68899442_pos_123219	-0.0984517
chr2_113217841_113217859_pos_264109	-0.0984534
chr11_43938118_43938136_pos_92059	-0.0984568
chr16_3999581_3999599_pos_185532	-0.0984585
chr2_154705272_154705290_pos_268418	-0.0984589
chr14_101225585_101225603_pos_162951	-0.0984595
chr7_1462296_1462314_pos_442487	-0.0984596
chr1_159774637_159774655_pos_30825	-0.0984599
chr18_55415400_55415418_pos_228594	-0.0984601
chr2_103788592_103788610_pos_262506	-0.0984602
chr19_48895108_48895126_pos_240553	-0.0984608
chr2_217953700_217953718_pos_279125	-0.0984613
chr11_46367328_46367346_pos_93190	-0.0984614
chr8_40134978_40134996_pos_475335	-0.0984627
chr2_100815010_100815028_pos_261449	-0.0984653
chr11_125373819_125373837_pos_107264	-0.0984668
chr4_183129796_183129814_pos_374101	-0.0984691
chr17_80920634_80920652_pos_218587	-0.0984695
chr5_150024836_150024854_pos_400815	-0.0984736
chr1_8204462_8204480_pos_2001	-0.0984747
chr2_46119022_46119040_pos_252923	-0.0984747
chr4_79514184_79514202_pos_360806	-0.0984749
chr18_59470980_59470998_pos_229948	-0.0984751
chr1_201385466_201385484_pos_38235	-0.0984766
chr13_41705994_41706012_pos_140242	-0.0984776
chr11_4496930_4496948_pos_85006	-0.0984779
chr1_185314444_185314462_pos_36985	-0.0984784
chr14_64218594_64218612_pos_155313	-0.0984795
chr1_74412382_74412400_pos_20611	-0.0984799
chr8_122798936_122798954_pos_485036	-0.0984802
chr9_95023426_95023444_pos_501149	-0.0984857
chr22_46769600_46769618_pos_313750	-0.098486
chr8_141394186_141394204_pos_490044	-0.098487
chr3_112634008_112634026_pos_333831	-0.0984871
chr2_28692792_28692810_pos_247274	-0.0984874
chr1_225813716_225813734_pos_45824	-0.0984877
chr18_3014374_3014392_pos_219975	-0.0984878
chr1_32215850_32215868_pos_10352	-0.0984907
chr20_50440927_50440945_pos_294810	-0.0984942
chr20_49275884_49275902_pos_294190	-0.0984946
chr18_58762894_58762912_pos_229663	-0.0984951
chr9_16071118_16071136_pos_493513	-0.098496
chr14_103516508_103516526_pos_163544	-0.0984978
chr6_140344384_140344402_pos_434668	-0.0984987
chr1_79293782_79293800_pos_21133	-0.0984996
chr11_108967718_108967736_pos_102521	-0.098505
chr3_149337130_149337148_pos_341446	-0.0985057
chr4_101191725_101191743_pos_363039	-0.0985084
chr5_56670141_56670159_pos_382850	-0.0985089
chr6_45478394_45478412_pos_422195	-0.0985122
chr5_148830254_148830272_pos_399541	-0.098513
chr12_111937807_111937825_pos_130953	-0.0985135
chr11_12220642_12220660_pos_87118	-0.0985158
chr15_67968274_67968292_pos_174419	-0.0985186
chr9_113994282_113994300_pos_505149	-0.0985191
chr8_123623378_123623396_pos_485525	-0.0985198
chr6_158003519_158003537_pos_438624	-0.0985232
chr18_44850097_44850115_pos_226603	-0.0985237
chr2_96685692_96685710_pos_260521	-0.0985282
chr3_187040958_187040976_pos_347801	-0.0985284
chr4_128863624_128863642_pos_366707	-0.0985291
chr9_68806564_68806582_pos_496347	-0.0985295
chr3_128379154_128379172_pos_338143	-0.0985312
chr15_57379514_57379532_pos_170051	-0.0985352
chr12_69897728_69897746_pos_123409	-0.0985366
chr15_75672952_75672970_pos_177486	-0.0985375
chr8_133552116_133552134_pos_488778	-0.0985382
chr1_15180341_15180359_pos_4846	-0.0985386
chr7_104848514_104848532_pos_458044	-0.0985386
chr12_27672250_27672268_pos_116853	-0.0985388
chr10_100882762_100882780_pos_75631	-0.0985389
chr1_116825381_116825399_pos_27791	-0.0985413
chr5_10138746_10138764_pos_377339	-0.0985429
chr3_111917472_111917490_pos_333602	-0.0985448
chr20_4613798_4613816_pos_286035	-0.0985465
chr10_13713017_13713035_pos_55638	-0.0985481
chr22_19891698_19891716_pos_304573	-0.0985495
chr18_34650364_34650382_pos_225388	-0.0985522
chr7_95284958_95284976_pos_456719	-0.0985525
chr10_113177314_113177332_pos_79119	-0.0985576
chr11_35854148_35854166_pos_91661	-0.0985613
chr18_22314606_22314624_pos_223072	-0.0985622
chr6_17985405_17985423_pos_415359	-0.0985623
chr12_109113116_109113134_pos_129747	-0.0985649
chr1_201562958_201562976_pos_38466	-0.0985688
chr1_198169856_198169874_pos_37669	-0.098574
chr4_183637050_183637068_pos_374213	-0.0985744
chr17_45109081_45109099_pos_209422	-0.0985754
chr7_136878074_136878092_pos_463171	-0.0985782
chr2_113233096_113233114_pos_264125	-0.0985815
chr3_41026733_41026751_pos_322255	-0.098582
chr8_2051600_2051618_pos_466467	-0.0985823
chr13_110518302_110518320_pos_147881	-0.098583
chr3_65969390_65969408_pos_328374	-0.0985834
chr3_112092760_112092778_pos_333674	-0.0985838
chr12_106238144_106238162_pos_128931	-0.0985868
chr9_127407398_127407416_pos_508277	-0.0985875
chr5_134236488_134236506_pos_394994	-0.0985899
chr11_126318326_126318344_pos_107540	-0.0985922
chr1_208090808_208090826_pos_41645	-0.0985924
chr1_154418398_154418416_pos_29755	-0.0985929
chr1_28249066_28249084_pos_9587	-0.0985945
chr3_190533944_190533962_pos_349033	-0.0985946
chr5_54063322_54063340_pos_381782	-0.0985979
chr2_9330139_9330157_pos_242952	-0.0985989
chr2_172480589_172480607_pos_271588	-0.0986024
chr16_56744058_56744076_pos_191455	-0.0986027
chr14_68620322_68620340_pos_156620	-0.0986037
chr8_17612012_17612030_pos_469611	-0.0986041
chrX_41695556_41695574_pos_515125	-0.0986099
chr8_17683684_17683702_pos_469715	-0.0986106
chr10_29608320_29608338_pos_59152	-0.0986112
chr1_92935045_92935063_pos_23634	-0.0986121
chr14_64573324_64573342_pos_155395	-0.0986124
chr8_1789336_1789354_pos_466352	-0.0986129
chr15_36898866_36898884_pos_166197	-0.0986152
chr7_14761260_14761278_pos_444848	-0.0986157
chr2_168976355_168976373_pos_271210	-0.0986161
chr10_34637615_34637633_pos_61141	-0.0986165
chr6_168636706_168636724_pos_441538	-0.0986173
chr12_54591451_54591469_pos_120957	-0.0986175
chr12_67717066_67717084_pos_122861	-0.0986185
chr1_113284404_113284422_pos_26809	-0.0986189
chr2_9332888_9332906_pos_242978	-0.09862
chr7_139682914_139682932_pos_464078	-0.0986212
chr12_117068564_117068582_pos_132198	-0.0986216
chr4_14842196_14842214_pos_353455	-0.098632
chr12_95100956_95100974_pos_126905	-0.0986344
chr7_44486863_44486881_pos_451309	-0.0986344
chr3_45114185_45114203_pos_323513	-0.0986391
chr6_135902952_135902970_pos_432914	-0.0986404
chr10_86711168_86711186_pos_71599	-0.0986411
chr1_7645504_7645522_pos_1707	-0.0986454
chr17_9802080_9802098_pos_201893	-0.0986463
chr14_68661835_68661853_pos_156736	-0.0986476
chr21_46079300_46079318_pos_303460	-0.0986521
chr11_46279656_46279674_pos_93098	-0.0986525
chr2_207887812_207887830_pos_277323	-0.098653
chr3_194140948_194140966_pos_349657	-0.0986542
chr15_65195116_65195134_pos_173204	-0.0986544
chr9_68470230_68470248_pos_496135	-0.0986556
chr1_2207794_2207812_pos_297	-0.0986567
chrX_3698042_3698060_pos_512367	-0.0986572
chr12_76871170_76871188_pos_124093	-0.0986575
chr2_100813198_100813216_pos_261435	-0.0986592
chr12_21773310_21773328_pos_115797	-0.0986595
chr11_130782600_130782618_pos_109362	-0.0986608
chr12_108855976_108855994_pos_129722	-0.0986634
chr10_17076818_17076836_pos_56686	-0.0986671
chr9_80651434_80651452_pos_498028	-0.0986671
chr3_64957390_64957408_pos_328019	-0.0986679
chr1_111612108_111612126_pos_26293	-0.0986682
chr4_123870282_123870300_pos_365727	-0.0986694
chr1_231602476_231602494_pos_47882	-0.0986702
chr11_353421_353439_pos_83925	-0.0986702
chr8_122926072_122926090_pos_485149	-0.0986719
chr18_22469810_22469828_pos_223376	-0.0986754
chr22_32660337_32660355_pos_308182	-0.0986769
chr3_194691088_194691106_pos_350123	-0.0986797
chr11_26930442_26930460_pos_90073	-0.0986805
chr2_43179044_43179062_pos_252010	-0.0986811
chr7_44769616_44769634_pos_451381	-0.0986833
chr20_36862176_36862194_pos_291144	-0.0986866
chr1_109892192_109892210_pos_26009	-0.0986876
chr17_47908459_47908477_pos_210047	-0.0986884
chr16_82302654_82302672_pos_195816	-0.0986898
chr2_229408676_229408694_pos_281373	-0.0986908
chr1_200242904_200242922_pos_37981	-0.0986913
chr2_39608310_39608328_pos_250468	-0.0986919
chr5_152987166_152987184_pos_402004	-0.0986921
chr18_10927324_10927342_pos_221622	-0.0986929
chr3_99128473_99128491_pos_332059	-0.0986939
chr1_6592410_6592428_pos_1228	-0.0986941
chr3_192850850_192850868_pos_349328	-0.0986968
chr10_102718424_102718442_pos_76308	-0.0986973
chr9_89994458_89994476_pos_499600	-0.0986975
chr6_165574892_165574910_pos_440813	-0.0986976
chr9_113823608_113823626_pos_505103	-0.0986982
chr12_104621144_104621162_pos_128043	-0.0986988
chr6_84624648_84624666_pos_425721	-0.0987
chr7_10237420_10237438_pos_444576	-0.098703
chr16_56162273_56162291_pos_191332	-0.0987062
chr7_120846522_120846540_pos_460093	-0.0987062
chr11_121388018_121388036_pos_105997	-0.0987067
chr4_95193513_95193531_pos_362577	-0.098709
chr19_991779_991797_pos_232096	-0.0987095
chr6_5765755_5765773_pos_410384	-0.098711
chr12_109963994_109964012_pos_130077	-0.0987128
chr10_43855996_43856014_pos_62009	-0.0987156
chr20_59835596_59835614_pos_296899	-0.0987167
chr20_20139506_20139524_pos_288522	-0.0987176
chr8_73126258_73126276_pos_478878	-0.0987176
chr2_19856092_19856110_pos_245330	-0.0987188
chr22_46584638_46584656_pos_313515	-0.0987188
chrX_136263068_136263086_pos_518764	-0.0987192
chr17_12670256_12670274_pos_202402	-0.0987202
chr12_46489984_46490002_pos_118669	-0.0987205
chr1_174535500_174535518_pos_34176	-0.0987208
chr17_19243008_19243026_pos_204303	-0.0987233
chr18_22559156_22559174_pos_223541	-0.0987244
chr3_119635976_119635994_pos_334814	-0.0987253
chr1_55275496_55275514_pos_15818	-0.0987298
chr1_213474206_213474224_pos_43057	-0.0987334
chr6_26553390_26553408_pos_417209	-0.0987336
chr5_59128448_59128466_pos_383622	-0.0987347
chr8_9104167_9104185_pos_467177	-0.0987352
chr3_149216537_149216555_pos_341411	-0.0987369
chr2_182330815_182330833_pos_273409	-0.0987371
chr4_53932817_53932835_pos_358133	-0.0987378
chr6_41705874_41705892_pos_420955	-0.0987379
chr8_124036879_124036897_pos_485720	-0.0987405
chr8_79890970_79890988_pos_479325	-0.0987415
chr8_132517062_132517080_pos_488134	-0.0987417
chr2_144848586_144848604_pos_267644	-0.0987466
chr8_40119114_40119132_pos_475328	-0.098747
chr12_76782062_76782080_pos_124071	-0.0987472
chr8_74265004_74265022_pos_479008	-0.0987473
chr2_233414261_233414279_pos_282004	-0.0987474
chr5_154277062_154277080_pos_402164	-0.0987484
chr4_7937276_7937294_pos_352567	-0.0987492
chr5_149497568_149497586_pos_400408	-0.0987526
chr18_7657098_7657116_pos_220809	-0.0987533
chr1_61164062_61164080_pos_17717	-0.098754
chr3_169661262_169661280_pos_344260	-0.0987564
chr21_38486375_38486393_pos_301061	-0.0987566
chr6_159979387_159979405_pos_439273	-0.0987569
chr8_26010599_26010617_pos_472151	-0.0987569
chr7_5694262_5694280_pos_444008	-0.0987575
chr14_55072212_55072230_pos_153069	-0.0987578
chr7_137305094_137305112_pos_463383	-0.0987612
chr15_86850046_86850064_pos_180320	-0.0987636
chr3_187732298_187732316_pos_347998	-0.0987641
chr1_47241697_47241715_pos_14241	-0.0987642
chr10_122137892_122137910_pos_81352	-0.0987643
chr9_17907698_17907716_pos_493664	-0.0987657
chr12_15698408_15698426_pos_114855	-0.0987659
chr10_115084862_115084880_pos_80194	-0.098766
chr12_6604778_6604796_pos_113337	-0.0987673
chr3_30454126_30454144_pos_319844	-0.0987673
chr3_114622617_114622635_pos_334304	-0.0987685
chr9_134293810_134293828_pos_511294	-0.0987697
chr19_57338885_57338903_pos_241480	-0.0987728
chr15_91694166_91694184_pos_181360	-0.0987739
chr1_54331286_54331304_pos_15341	-0.098775
chr13_41707666_41707684_pos_140250	-0.0987762
chr18_44791776_44791794_pos_226563	-0.0987774
chr17_58391662_58391680_pos_212617	-0.0987791
chr14_89303710_89303728_pos_160631	-0.0987807
chr4_119139790_119139808_pos_364775	-0.0987836
chr2_105406372_105406390_pos_262606	-0.0987847
chr15_96285384_96285402_pos_182707	-0.0987884
chr13_29010879_29010897_pos_136984	-0.0987889
chr13_39516390_39516408_pos_139506	-0.098789
chr10_110076693_110076711_pos_77660	-0.0987892
chr2_85246904_85246922_pos_259326	-0.0987895
chr10_33676328_33676346_pos_60943	-0.0987896
chr10_69066116_69066134_pos_65868	-0.0987898
chr9_113398226_113398244_pos_504746	-0.0987917
chr14_77544814_77544832_pos_160032	-0.0987923
chr18_51447724_51447742_pos_228346	-0.0987923
chr10_27219408_27219426_pos_58502	-0.0987926
chr7_159098989_159099007_pos_466135	-0.098793
chr15_51939440_51939458_pos_169532	-0.0987933
chr14_80926969_80926987_pos_160106	-0.0987935
chr12_122952408_122952426_pos_133428	-0.0987944
chr10_84907772_84907790_pos_71138	-0.0987949
chr6_117396274_117396292_pos_429824	-0.0987972
chr2_86286007_86286025_pos_259926	-0.0987981
chr17_81392748_81392766_pos_218808	-0.0988014
chr4_144124392_144124410_pos_368652	-0.0988022
chr4_87521483_87521501_pos_361843	-0.0988031
chr8_54171910_54171928_pos_477145	-0.0988036
chr3_63146316_63146334_pos_327453	-0.0988038
chr1_81875288_81875306_pos_21529	-0.0988042
chr12_21820508_21820526_pos_115826	-0.0988043
chr10_59895989_59896007_pos_64095	-0.0988055
chr4_118928293_118928311_pos_364576	-0.0988055
chr5_102755123_102755141_pos_389786	-0.0988059
chr4_54233994_54234012_pos_358232	-0.098806
chr1_16926752_16926770_pos_5609	-0.0988063
chr18_55500478_55500496_pos_228619	-0.098808
chr17_6752871_6752889_pos_201025	-0.0988081
chr4_151202658_151202676_pos_369923	-0.0988088
chr12_70627954_70627972_pos_123502	-0.0988094
chr1_51661368_51661386_pos_14849	-0.0988099
chr9_134592330_134592348_pos_511553	-0.098811
chr12_106835590_106835608_pos_129104	-0.0988122
chr2_173990226_173990244_pos_272052	-0.0988125
chr10_99079648_99079666_pos_75382	-0.0988138
chr15_43123728_43123746_pos_168189	-0.0988142
chr3_157083898_157083916_pos_342946	-0.0988146
chr15_63068188_63068206_pos_172342	-0.0988166
chr20_61437276_61437294_pos_297058	-0.0988168
chr10_61643594_61643612_pos_64570	-0.0988171
chr10_59896382_59896400_pos_64099	-0.0988199
chr11_64007544_64007562_pos_95438	-0.0988216
chr15_62543869_62543887_pos_171756	-0.0988224
chr3_15936426_15936444_pos_317259	-0.0988229
chr4_185574138_185574156_pos_375135	-0.0988231
chr9_14273855_14273873_pos_492947	-0.0988235
chr1_164838984_164839002_pos_32141	-0.0988241
chr1_12622602_12622620_pos_4633	-0.0988253
chr3_66496274_66496292_pos_328837	-0.0988268
chr16_87956574_87956592_pos_197842	-0.0988315
chr8_54380670_54380688_pos_477223	-0.0988322
chr19_869479_869497_pos_232045	-0.0988342
chr15_67928842_67928860_pos_174388	-0.098835
chr20_5171229_5171247_pos_286186	-0.0988394
chr10_122450516_122450534_pos_81637	-0.0988415
chr8_28123602_28123620_pos_472871	-0.0988423
chr15_71448065_71448083_pos_176081	-0.0988441
chr4_159445928_159445946_pos_372118	-0.098846
chr1_235279818_235279836_pos_49946	-0.0988464
chr3_157869078_157869096_pos_343144	-0.0988464
chr12_121423784_121423802_pos_132896	-0.0988473
chr1_145955558_145955576_pos_28449	-0.0988475
chr20_53046824_53046842_pos_295358	-0.0988494
chr13_94326896_94326914_pos_145113	-0.0988508
chr2_217988577_217988595_pos_279210	-0.0988508
chr1_236888407_236888425_pos_50416	-0.0988533
chr1_245825368_245825386_pos_51756	-0.0988546
chr5_138231202_138231220_pos_395908	-0.0988547
chr11_75181660_75181678_pos_98455	-0.0988556
chr19_28865525_28865543_pos_237034	-0.0988557
chr9_94139948_94139966_pos_500641	-0.0988558
chr7_93015776_93015794_pos_456452	-0.0988564
chr10_110681286_110681304_pos_78344	-0.0988581
chr12_2075709_2075727_pos_111043	-0.0988629
chr21_28419202_28419220_pos_298871	-0.0988642
chr11_44990882_44990900_pos_92649	-0.0988663
chr7_35436190_35436208_pos_449445	-0.098867
chr3_64161786_64161804_pos_327511	-0.0988683
chr3_33538942_33538960_pos_320506	-0.0988697
chr3_56768600_56768618_pos_326079	-0.0988705
chr3_29525558_29525576_pos_319550	-0.0988706
chr8_20011921_20011939_pos_470621	-0.0988717
chr9_99060083_99060101_pos_502093	-0.0988742
chr8_76840486_76840504_pos_479167	-0.0988762
chr1_8712765_8712783_pos_2475	-0.0988772
chr10_33337839_33337857_pos_60810	-0.0988802
chr13_111005974_111005992_pos_148021	-0.0988808
chr1_35320292_35320310_pos_10998	-0.0988821
chr12_130128707_130128725_pos_134775	-0.0988834
chr9_121372066_121372084_pos_506293	-0.0988841
chr1_203182691_203182709_pos_39427	-0.0988878
chr14_67395853_67395871_pos_155803	-0.0988881
chr17_67474184_67474202_pos_214705	-0.0988881
chr7_84042154_84042172_pos_455704	-0.0988882
chr12_77345556_77345574_pos_124130	-0.0988887
chr1_91807000_91807018_pos_23499	-0.0988924
chr1_168399139_168399157_pos_32865	-0.0988942
chr2_28695463_28695481_pos_247289	-0.0988958
chr3_152258470_152258488_pos_342223	-0.0988959
chr16_57001489_57001507_pos_191558	-0.0988961
chr8_60909934_60909952_pos_478004	-0.0988971
chr9_121270485_121270503_pos_506107	-0.098898
chr19_5054950_5054968_pos_233383	-0.0988997
chr1_237145582_237145600_pos_50668	-0.0989005
chr5_137803882_137803900_pos_395737	-0.0989009
chr2_48353139_48353157_pos_254111	-0.0989031
chr19_18415294_18415312_pos_236479	-0.0989056
chr3_14404184_14404202_pos_316809	-0.0989073
chr8_124017812_124017830_pos_485698	-0.0989086
chr2_64404158_64404176_pos_256300	-0.0989088
chr1_109383229_109383247_pos_25804	-0.0989129
chr1_202473358_202473376_pos_39109	-0.0989162
chr8_18074436_18074454_pos_469927	-0.0989165
chr1_202568706_202568724_pos_39149	-0.0989193
chr13_44075274_44075292_pos_140839	-0.0989216
chr10_131996712_131996730_pos_83479	-0.0989217
chr9_133055850_133055868_pos_510870	-0.098922
chr7_131538942_131538960_pos_461572	-0.0989245
chr6_30820316_30820334_pos_417765	-0.0989246
chr10_61397764_61397782_pos_64553	-0.0989253
chr1_198205576_198205594_pos_37710	-0.0989285
chr19_5880640_5880658_pos_233623	-0.0989288
chr9_92486559_92486577_pos_500174	-0.0989301
chr4_76198037_76198055_pos_359796	-0.0989316
chr3_61718780_61718798_pos_327073	-0.0989326
chr20_51492480_51492498_pos_295131	-0.0989339
chr5_126002012_126002030_pos_393611	-0.0989383
chr7_128057222_128057240_pos_460592	-0.0989394
chr2_8125995_8126013_pos_242328	-0.0989413
chr5_33291504_33291522_pos_379682	-0.0989413
chr10_95509166_95509184_pos_74534	-0.0989418
chr10_79399610_79399628_pos_70552	-0.0989422
chr1_99662954_99662972_pos_24928	-0.0989423
chrX_39516456_39516474_pos_514377	-0.0989424
chr8_123546862_123546880_pos_485471	-0.0989428
chr2_187541813_187541831_pos_273742	-0.0989435
chr17_3924812_3924830_pos_200468	-0.0989482
chr9_72525368_72525386_pos_497422	-0.0989488
chr15_68608356_68608374_pos_174790	-0.098949
chr21_28764130_28764148_pos_299035	-0.0989537
chr6_153786771_153786789_pos_437491	-0.0989548
chr11_12789828_12789846_pos_87611	-0.0989557
chr10_7264023_7264041_pos_54211	-0.0989589
chr5_34610726_34610744_pos_379957	-0.0989614
chr2_20491122_20491140_pos_245496	-0.0989654
chr22_42933900_42933918_pos_312356	-0.0989661
chr9_34440234_34440252_pos_494958	-0.0989671
chr12_95424210_95424228_pos_127030	-0.0989683
chr12_52020858_52020876_pos_120225	-0.098969
chr1_216721256_216721274_pos_43720	-0.0989692
chr6_112877371_112877389_pos_429289	-0.0989698
chr11_94680228_94680246_pos_101082	-0.0989707
chr17_55407896_55407914_pos_211469	-0.0989738
chrX_123233360_123233378_pos_517932	-0.0989739
chr10_4943086_4943104_pos_53655	-0.0989755
chr6_119360670_119360688_pos_430540	-0.0989773
chr4_138562854_138562872_pos_366908	-0.098979
chr1_84945102_84945120_pos_21964	-0.0989796
chr12_57235132_57235150_pos_121335	-0.0989812
chr22_17912892_17912910_pos_304043	-0.098986
chr10_78436033_78436051_pos_69421	-0.0989866
chr19_10888111_10888129_pos_234538	-0.0989868
chr3_65411579_65411597_pos_328138	-0.0989923
chr11_75032226_75032244_pos_98421	-0.0989925
chr2_48306852_48306870_pos_254100	-0.0989937
chr11_68413094_68413112_pos_96828	-0.0989966
chr1_185961133_185961151_pos_37243	-0.0989982
chr16_88304742_88304760_pos_197957	-0.0989983
chr1_43207311_43207329_pos_13251	-0.0989999
chr11_47779008_47779026_pos_93746	-0.0990017
chr11_57101133_57101151_pos_93986	-0.0990029
chr17_17352305_17352323_pos_203420	-0.0990072
chr13_80335763_80335781_pos_144767	-0.0990075
chr14_61620742_61620760_pos_154991	-0.0990094
chr8_133493454_133493472_pos_488683	-0.0990095
chr9_131279430_131279448_pos_510084	-0.0990101
chr10_89850934_89850952_pos_72621	-0.0990112
chr5_142216278_142216296_pos_397525	-0.099012
chr5_10457892_10457910_pos_377434	-0.0990121
chrX_40145373_40145391_pos_514769	-0.0990123
chr11_128837839_128837857_pos_108497	-0.0990145
chr12_109169848_109169866_pos_129805	-0.0990152
chr8_128177684_128177702_pos_487304	-0.0990161
chrX_15310415_15310433_pos_513174	-0.0990168
chr4_169101084_169101102_pos_372873	-0.0990169
chr3_71413788_71413806_pos_330223	-0.099017
chr20_13271288_13271306_pos_287446	-0.0990176
chr3_34263583_34263601_pos_320581	-0.0990193
chr11_111819330_111819348_pos_102871	-0.0990212
chr6_35668939_35668957_pos_419104	-0.0990213
chr2_8146672_8146690_pos_242346	-0.0990219
chr1_19650956_19650974_pos_6150	-0.0990246
chr15_63080804_63080822_pos_172392	-0.0990268
chr2_233416848_233416866_pos_282015	-0.0990268
chr5_112915534_112915552_pos_391164	-0.0990289
chr2_31404870_31404888_pos_248296	-0.099035
chr1_154999332_154999350_pos_29936	-0.0990367
chr16_72947904_72947922_pos_194235	-0.0990377
chr6_17474568_17474586_pos_415034	-0.0990379
chr2_43360139_43360157_pos_252299	-0.0990429
chr5_72470960_72470978_pos_386038	-0.0990439
chr2_109165116_109165134_pos_263313	-0.0990451
chr6_4155588_4155606_pos_409905	-0.0990453
chr22_46508762_46508780_pos_313405	-0.0990492
chr7_74612335_74612353_pos_454664	-0.0990492
chr11_86606988_86607006_pos_100441	-0.0990504
chr1_207310104_207310122_pos_41415	-0.0990507
chr6_164100291_164100309_pos_440690	-0.0990527
chr3_124607365_124607383_pos_336627	-0.0990538
chr17_29699408_29699426_pos_205574	-0.099054
chr19_10007946_10007964_pos_234378	-0.0990568
chr8_126466528_126466546_pos_486691	-0.0990578
chr6_118293278_118293296_pos_429955	-0.0990607
chr4_159212936_159212954_pos_371919	-0.0990611
chr1_147848072_147848090_pos_28846	-0.0990615
chr2_205768274_205768292_pos_276785	-0.0990626
chr2_187169394_187169412_pos_273670	-0.0990649
chr11_11849531_11849549_pos_86527	-0.0990651
chr21_16504947_16504965_pos_298182	-0.0990657
chr5_150144137_150144155_pos_400928	-0.0990668
chr20_3806856_3806874_pos_285744	-0.0990679
chr18_46339046_46339064_pos_226933	-0.099068
chr1_63920984_63921002_pos_18686	-0.0990711
chr1_39142098_39142116_pos_11629	-0.099072
chr4_82834062_82834080_pos_361141	-0.099072
chr2_30225487_30225505_pos_247562	-0.0990728
chr6_170153090_170153108_pos_441802	-0.0990738
chr5_142549000_142549018_pos_397829	-0.0990755
chr5_107549662_107549680_pos_390214	-0.099076
chr10_69333518_69333536_pos_65956	-0.099082
chr10_126918030_126918048_pos_82723	-0.0990837
chr19_34430879_34430897_pos_237568	-0.0990846
chr6_81750936_81750954_pos_425322	-0.0990872
chr7_42081302_42081320_pos_450711	-0.0990887
chr22_23219062_23219080_pos_305097	-0.099089
chr8_11713948_11713966_pos_468295	-0.0990895
chr1_115656838_115656856_pos_27320	-0.0990907
chr8_22400306_22400324_pos_471147	-0.0990916
chr4_57043372_57043390_pos_358788	-0.099093
chr8_123592198_123592216_pos_485486	-0.0990949
chr3_119418282_119418300_pos_334779	-0.099095
chr2_19678232_19678250_pos_245242	-0.0990951
chr20_17655940_17655958_pos_287726	-0.0990967
chr10_114639298_114639316_pos_79872	-0.0990977
chr19_30896769_30896787_pos_237230	-0.0990993
chr20_8973182_8973200_pos_286671	-0.0991005
chr2_239026957_239026975_pos_284230	-0.0991025
chr3_13082096_13082114_pos_316490	-0.0991036
chr7_140542396_140542414_pos_464364	-0.0991043
chr12_3084036_3084054_pos_111811	-0.0991057
chr4_52867070_52867088_pos_357632	-0.0991061
chr2_237512920_237512938_pos_283385	-0.0991063
chr22_31254184_31254202_pos_307888	-0.0991078
chr19_13096200_13096218_pos_235090	-0.0991083
chr18_76489838_76489856_pos_231439	-0.0991104
chr3_141103190_141103208_pos_340387	-0.0991104
chr2_42964520_42964538_pos_251759	-0.0991131
chr16_86931808_86931826_pos_197413	-0.0991148
chr5_31733524_31733542_pos_379245	-0.099116
chr3_17055938_17055956_pos_317813	-0.0991169
chr19_3098626_3098644_pos_232791	-0.0991182
chr12_3248752_3248770_pos_112153	-0.0991196
chr2_219523116_219523134_pos_279708	-0.0991203
chr14_93034652_93034670_pos_161797	-0.099121
chr5_146059159_146059177_pos_399022	-0.0991244
chr3_31968976_31968994_pos_320221	-0.0991248
chr18_63111940_63111958_pos_230449	-0.0991297
chr6_36580036_36580054_pos_419290	-0.099131
chr13_110509870_110509888_pos_147868	-0.0991311
chr1_64933314_64933332_pos_19085	-0.099133
chr20_11895612_11895630_pos_287375	-0.0991369
chr4_140693594_140693612_pos_367720	-0.0991403
chr11_47354208_47354226_pos_93619	-0.0991413
chr5_66740084_66740102_pos_384631	-0.0991429
chr1_150161102_150161120_pos_28996	-0.0991464
chr20_4068838_4068856_pos_285908	-0.0991467
chr7_133139496_133139514_pos_462275	-0.0991492
chr13_51996322_51996340_pos_142894	-0.09915
chr10_110016280_110016298_pos_77561	-0.0991506
chr2_20444318_20444336_pos_245471	-0.0991509
chr3_37547124_37547142_pos_321069	-0.099152
chr2_134441307_134441325_pos_266565	-0.0991544
chr6_145147664_145147682_pos_435809	-0.0991567
chr8_13207824_13207842_pos_468884	-0.0991568
chr9_35533554_35533572_pos_495209	-0.0991606
chr11_908914_908932_pos_84058	-0.0991607
chr15_92141583_92141601_pos_181860	-0.0991652
chr17_17535962_17535980_pos_203502	-0.0991678
chr10_4196366_4196384_pos_53294	-0.0991683
chr10_71746564_71746582_pos_66995	-0.0991714
chr1_205657656_205657674_pos_40724	-0.0991733
chrX_17591860_17591878_pos_513360	-0.0991758
chr1_38741262_38741280_pos_11489	-0.0991767
chrX_136046898_136046916_pos_518612	-0.099177
chr12_116382472_116382490_pos_131950	-0.0991785
chr10_126244175_126244193_pos_82684	-0.0991795
chr17_43873825_43873843_pos_208725	-0.0991799
chr12_92035148_92035166_pos_125417	-0.099181
chr1_85316646_85316664_pos_22122	-0.0991821
chr10_34809576_34809594_pos_61247	-0.0991864
chr3_187287976_187287994_pos_347949	-0.099187
chr17_78998194_78998212_pos_218262	-0.0991876
chr12_106740178_106740196_pos_129021	-0.0991883
chr7_80630756_80630774_pos_455438	-0.0991906
chr2_241540998_241541016_pos_284973	-0.099192
chr5_41527322_41527340_pos_381077	-0.0991956
chr7_136870950_136870968_pos_463120	-0.0991979
chr15_42018656_42018674_pos_167985	-0.0991982
chr4_23884594_23884612_pos_354425	-0.0991988
chr4_24419526_24419544_pos_354683	-0.0992007
chr12_108721934_108721952_pos_129488	-0.0992008
chr13_29383686_29383704_pos_137103	-0.0992014
chr12_25987306_25987324_pos_116247	-0.0992036
chr6_157274758_157274776_pos_438430	-0.0992038
chr1_232554710_232554728_pos_48578	-0.0992084
chr20_36887490_36887508_pos_291149	-0.0992088
chr13_109257250_109257268_pos_146961	-0.099209
chr5_139701382_139701400_pos_396777	-0.0992097
chr5_40570258_40570276_pos_380817	-0.0992101
chr10_113628584_113628602_pos_79250	-0.0992115
chr17_65472685_65472703_pos_214253	-0.0992136
chr8_51667850_51667868_pos_476942	-0.0992136
chr10_11063988_11064006_pos_54773	-0.0992143
chr17_41894904_41894922_pos_207961	-0.099216
chrX_52923916_52923934_pos_515722	-0.0992179
chr4_145545186_145545204_pos_368732	-0.0992184
chr9_121352158_121352176_pos_506199	-0.0992198
chr2_37872124_37872142_pos_249974	-0.0992203
chr5_97115548_97115566_pos_389645	-0.0992217
chr6_17932692_17932710_pos_415224	-0.0992226
chr16_19589654_19589672_pos_188009	-0.0992246
chr16_48554714_48554732_pos_189999	-0.0992249
chr2_217983660_217983678_pos_279205	-0.0992258
chr11_122229120_122229138_pos_106405	-0.0992264
chr9_68806120_68806138_pos_496346	-0.0992275
chr6_125756164_125756182_pos_431449	-0.099229
chr19_38268423_38268441_pos_237870	-0.0992297
chr11_116428469_116428487_pos_104390	-0.0992312
chr13_41388458_41388476_pos_140095	-0.0992316
chr5_123815334_123815352_pos_392669	-0.0992322
chr7_7762112_7762130_pos_444430	-0.0992327
chr17_33985190_33985208_pos_206242	-0.0992333
chr13_102293912_102293930_pos_146380	-0.0992359
chr20_59936602_59936620_pos_296960	-0.099236
chr6_159595026_159595044_pos_439169	-0.0992371
chr7_568719_568737_pos_442139	-0.0992415
chr8_65787213_65787231_pos_478328	-0.0992427
chr21_34553411_34553429_pos_300192	-0.0992441
chr1_167661753_167661771_pos_32598	-0.0992445
chr11_96188774_96188792_pos_101573	-0.0992453
chr2_105498580_105498598_pos_262727	-0.0992467
chr17_2863355_2863373_pos_200169	-0.0992483
chr2_179275359_179275377_pos_273066	-0.0992494
chr17_59416030_59416048_pos_212853	-0.0992504
chr1_27436600_27436618_pos_8961	-0.0992513
chr2_69163316_69163334_pos_257611	-0.0992529
chr3_53173235_53173253_pos_325612	-0.0992533
chrX_10048560_10048578_pos_512642	-0.0992535
chr4_173652572_173652590_pos_373542	-0.0992561
chr19_46449359_46449377_pos_239774	-0.0992582
chr7_33500876_33500894_pos_448835	-0.0992584
chr18_76497129_76497147_pos_231447	-0.0992602
chr3_16929518_16929536_pos_317764	-0.0992606
chr11_134033946_134033964_pos_109901	-0.0992607
chr3_194184465_194184483_pos_349698	-0.0992607
chr3_119330903_119330921_pos_334662	-0.0992625
chr10_76252466_76252484_pos_68698	-0.0992635
chr5_16712802_16712820_pos_378934	-0.0992639
chr11_131195870_131195888_pos_109521	-0.0992654
chr10_103638400_103638418_pos_76658	-0.0992659
chr10_103045044_103045062_pos_76497	-0.0992686
chr11_43577244_43577262_pos_91944	-0.0992689
chr9_625978_625996_pos_490775	-0.0992692
chr2_33896386_33896404_pos_249073	-0.0992704
chr11_112302550_112302568_pos_103023	-0.0992729
chr16_1535534_1535552_pos_184985	-0.0992746
chr10_119210296_119210314_pos_80414	-0.0992768
chr13_30866655_30866673_pos_137671	-0.0992785
chr8_123450550_123450568_pos_485280	-0.0992787
chr4_140098988_140099006_pos_367579	-0.0992802
chr3_123342378_123342396_pos_335877	-0.0992845
chr8_118012450_118012468_pos_484190	-0.0992866
chr11_35392398_35392416_pos_91587	-0.0992885
chr10_3482430_3482448_pos_52670	-0.0992893
chr11_10860076_10860094_pos_86133	-0.0992894
chr5_149826743_149826761_pos_400713	-0.0992897
chr2_101307034_101307052_pos_261868	-0.0992906
chr6_104638860_104638878_pos_427016	-0.0992931
chr5_74185864_74185882_pos_386340	-0.0992942
chr16_48113164_48113182_pos_189907	-0.0992949
chr8_126468412_126468430_pos_486708	-0.0992979
chr20_57148297_57148315_pos_295933	-0.0992982
chr20_25022890_25022908_pos_289065	-0.0992985
chr17_43018644_43018662_pos_208353	-0.0992992
chr2_187527524_187527542_pos_273736	-0.0993025
chr9_97981120_97981138_pos_501861	-0.0993025
chr9_35729898_35729916_pos_495286	-0.0993045
chr5_134552344_134552362_pos_395088	-0.099308
chr18_36387491_36387509_pos_225955	-0.0993144
chr17_31721950_31721968_pos_206048	-0.0993156
chr2_72984562_72984580_pos_258726	-0.0993177
chr10_3484574_3484592_pos_52680	-0.0993186
chr5_72518492_72518510_pos_386076	-0.0993207
chr10_126050188_126050206_pos_82654	-0.0993212
chr4_174217424_174217442_pos_373801	-0.0993233
chr9_119963945_119963963_pos_505885	-0.0993241
chr6_17299854_17299872_pos_414921	-0.0993259
chr5_139478862_139478880_pos_396484	-0.0993277
chr17_50218348_50218366_pos_210900	-0.099329
chr10_79155828_79155846_pos_70170	-0.0993301
chr8_121669648_121669666_pos_484888	-0.0993323
chr6_17925630_17925648_pos_415193	-0.0993327
chr7_130433128_130433146_pos_461288	-0.0993349
chr8_124594782_124594800_pos_485987	-0.0993359
chr4_102553057_102553075_pos_363119	-0.099338
chr9_131179912_131179930_pos_509920	-0.0993419
chr7_17774604_17774622_pos_445378	-0.0993424
chr4_140997930_140997948_pos_367897	-0.0993427
chr2_8591558_8591576_pos_242538	-0.0993479
chr6_35184068_35184086_pos_418739	-0.0993503
chr4_25060842_25060860_pos_354829	-0.0993527
chr3_188390244_188390262_pos_348585	-0.0993537
chr21_39454414_39454432_pos_301580	-0.0993543
chr4_156999410_156999428_pos_371318	-0.0993556
chr3_169431318_169431336_pos_344083	-0.0993559
chr8_132907512_132907530_pos_488234	-0.0993584
chr10_69843117_69843135_pos_66209	-0.099361
chr13_112771874_112771892_pos_148365	-0.099361
chr22_24176680_24176698_pos_305486	-0.099361
chr9_131484042_131484060_pos_510274	-0.099361
chr12_75815362_75815380_pos_123738	-0.0993647
chr10_95445619_95445637_pos_74365	-0.0993655
chr9_21576532_21576550_pos_494262	-0.0993656
chr8_13212768_13212786_pos_468907	-0.099372
chr1_42014027_42014045_pos_12920	-0.0993743
chr17_57668370_57668388_pos_212294	-0.0993752
chr1_12460490_12460508_pos_4378	-0.0993766
chr17_59415528_59415546_pos_212851	-0.099382
chr13_51253665_51253683_pos_142673	-0.0993826
chr2_20072342_20072360_pos_245400	-0.0993835
chr10_69279392_69279410_pos_65904	-0.0993846
chr1_232626737_232626755_pos_48801	-0.0993851
chr13_80436570_80436588_pos_144851	-0.0993869
chr1_74471226_74471244_pos_20699	-0.0993876
chr10_31582147_31582165_pos_60108	-0.0993898
chr1_233113178_233113196_pos_48894	-0.0993916
chr2_71469468_71469486_pos_258207	-0.0993925
chr3_149575833_149575851_pos_341638	-0.099393
chr4_82886282_82886300_pos_361148	-0.0993939
chr22_17876456_17876474_pos_303971	-0.0993961
chr3_123881382_123881400_pos_336336	-0.0993965
chr16_16084026_16084044_pos_187766	-0.0993966
chr10_4196823_4196841_pos_53298	-0.0993994
chr20_63786364_63786382_pos_297647	-0.0994001
chr7_5678768_5678786_pos_443964	-0.099404
chr2_8496828_8496846_pos_242456	-0.0994046
chr13_87678463_87678481_pos_144997	-0.0994051
chr9_107175952_107175970_pos_502961	-0.0994056
chr15_71149870_71149888_pos_175780	-0.0994064
chr2_160299285_160299303_pos_269590	-0.0994068
chr5_59296790_59296808_pos_383734	-0.0994125
chr13_59494746_59494764_pos_143155	-0.0994163
chr10_90933142_90933160_pos_72798	-0.0994164
chr1_217451518_217451536_pos_43983	-0.0994189
chr16_82748156_82748174_pos_195987	-0.0994206
chr2_160967935_160967953_pos_270007	-0.0994236
chr11_9380942_9380960_pos_85659	-0.0994282
chr11_48006556_48006574_pos_93846	-0.0994288
chr9_126145007_126145025_pos_507701	-0.0994289
chr8_11682984_11683002_pos_468077	-0.0994291
chr9_131382456_131382474_pos_510167	-0.099431
chr1_211257588_211257606_pos_42452	-0.0994312
chr6_34319644_34319662_pos_418292	-0.0994312
chr12_111776034_111776052_pos_130934	-0.0994332
chr1_234543545_234543563_pos_49167	-0.0994339
chr17_38422530_38422548_pos_206721	-0.0994347
chr14_59427457_59427475_pos_154208	-0.0994367
chr11_113193972_113193990_pos_103453	-0.0994374
chr15_43894311_43894329_pos_168285	-0.0994379
chr10_122141393_122141411_pos_81376	-0.0994412
chr10_11178997_11179015_pos_54946	-0.0994435
chr4_151362936_151362954_pos_370014	-0.0994445
chr2_37735987_37736005_pos_249819	-0.0994454
chr7_28626791_28626809_pos_447591	-0.0994466
chr3_188200614_188200632_pos_348282	-0.0994471
chr6_134550880_134550898_pos_432723	-0.0994473
chr2_226790784_226790802_pos_281042	-0.0994489
chr19_3339866_3339884_pos_232824	-0.099451
chr22_25762220_25762238_pos_306154	-0.0994513
chr4_152010851_152010869_pos_370348	-0.0994527
chr15_74407434_74407452_pos_177089	-0.0994531
chr15_34720438_34720456_pos_165489	-0.0994545
chr12_111425800_111425818_pos_130798	-0.0994563
chr13_95319644_95319662_pos_145211	-0.0994597
chr13_111177602_111177620_pos_148059	-0.099461
chr1_9253776_9253794_pos_2678	-0.099464
chr11_76236090_76236108_pos_99007	-0.0994642
chr4_8101242_8101260_pos_352661	-0.0994653
chr21_14998090_14998108_pos_297856	-0.0994657
chr1_41387723_41387741_pos_12410	-0.099466
chr11_65501566_65501584_pos_96054	-0.0994668
chr5_175597208_175597226_pos_407627	-0.0994679
chr21_32134997_32135015_pos_299471	-0.0994687
chr13_46655680_46655698_pos_141502	-0.0994729
chr1_82111058_82111076_pos_21570	-0.0994752
chr11_127253648_127253666_pos_107807	-0.0994752
chr7_17276149_17276167_pos_445281	-0.0994755
chr5_124877740_124877758_pos_393294	-0.0994778
chr19_16074338_16074356_pos_235694	-0.099479
chr4_88819892_88819910_pos_362067	-0.0994812
chr11_64055396_64055414_pos_95460	-0.0994816
chr17_50198762_50198780_pos_210861	-0.0994835
chr3_177777230_177777248_pos_346019	-0.0994855
chr8_122789250_122789268_pos_485030	-0.0994862
chr17_80857212_80857230_pos_218521	-0.0994865
chr2_5698137_5698155_pos_242078	-0.0994865
chr11_46920852_46920870_pos_93423	-0.0994892
chr20_58572202_58572220_pos_296636	-0.0994916
chr1_115649148_115649166_pos_27310	-0.099492
chr19_18426330_18426348_pos_236515	-0.0994934
chr5_150620180_150620198_pos_401333	-0.0994934
chr5_45533310_45533328_pos_381472	-0.0994957
chr10_6219404_6219422_pos_54094	-0.0994961
chr13_40149758_40149776_pos_139732	-0.0994981
chr11_76235559_76235577_pos_99000	-0.0994985
chr14_20613408_20613426_pos_149016	-0.0994985
chr5_147098532_147098550_pos_399131	-0.0994986
chr7_46938122_46938140_pos_451694	-0.0995003
chr11_35364288_35364306_pos_91560	-0.0995012
chr18_75054819_75054837_pos_231162	-0.0995014
chr4_139560888_139560906_pos_367154	-0.0995038
chr16_70386740_70386758_pos_193756	-0.0995042
chr14_65094604_65094622_pos_155688	-0.0995048
chr17_870070_870088_pos_198758	-0.0995056
chr3_123339000_123339018_pos_335869	-0.0995071
chr10_620154_620172_pos_52151	-0.0995097
chr2_28101352_28101370_pos_246901	-0.0995098
chr6_90230784_90230802_pos_426567	-0.09951
chr13_20819749_20819767_pos_135284	-0.0995105
chr1_192628464_192628482_pos_37350	-0.0995108
chr3_130840008_130840026_pos_339091	-0.0995136
chr8_79828875_79828893_pos_479313	-0.0995149
chr3_72320236_72320254_pos_330601	-0.0995161
chr2_201414279_201414297_pos_275815	-0.0995165
chr17_3563218_3563236_pos_200325	-0.0995174
chr2_163702256_163702274_pos_270353	-0.0995174
chr7_129452658_129452676_pos_460836	-0.0995218
chr10_17008194_17008212_pos_56604	-0.0995257
chr3_194328896_194328914_pos_349872	-0.0995294
chr15_39199425_39199443_pos_166882	-0.0995312
chr10_125021952_125021970_pos_82333	-0.0995333
chr12_19483355_19483373_pos_115218	-0.099535
chr1_214271614_214271632_pos_43323	-0.0995367
chr13_110314534_110314552_pos_147540	-0.0995371
chr12_59122898_59122916_pos_121673	-0.0995382
chr4_87134294_87134312_pos_361788	-0.0995411
chr9_71630096_71630114_pos_497221	-0.0995413
chr9_23589920_23589938_pos_494338	-0.0995422
chr22_35947562_35947580_pos_309408	-0.0995441
chr12_116926748_116926766_pos_132066	-0.0995442
chr22_46453274_46453292_pos_313368	-0.0995483
chr11_121929294_121929312_pos_106213	-0.0995523
chr6_835653_835671_pos_408707	-0.0995528
chr12_21938842_21938860_pos_115897	-0.0995542
chr14_32507920_32507938_pos_150517	-0.0995602
chr11_1927132_1927150_pos_84267	-0.0995625
chr11_59802746_59802764_pos_94429	-0.0995655
chr19_50357400_50357418_pos_240902	-0.0995656
chr1_246573048_246573066_pos_51849	-0.0995672
chr7_30473025_30473043_pos_448178	-0.0995685
chr3_133127492_133127510_pos_339309	-0.0995691
chr12_121738487_121738505_pos_133047	-0.09957
chr4_140887722_140887740_pos_367787	-0.0995703
chr13_50130254_50130272_pos_142205	-0.0995707
chr13_20463584_20463602_pos_135181	-0.0995735
chr22_46736480_46736498_pos_313715	-0.0995753
chr7_28632430_28632448_pos_447607	-0.0995755
chr6_140979680_140979698_pos_434805	-0.099579
chr6_87695859_87695877_pos_426028	-0.0995803
chr8_120530380_120530398_pos_484692	-0.099585
chr2_143482812_143482830_pos_267038	-0.0995851
chr4_76078332_76078350_pos_359764	-0.0995857
chr9_14298924_14298942_pos_493004	-0.0995881
chr19_4802812_4802830_pos_233282	-0.0995923
chr12_2346738_2346756_pos_111420	-0.0995944
chr6_159836445_159836463_pos_439181	-0.0995945
chr10_69885827_69885845_pos_66249	-0.0995947
chr10_121292978_121292996_pos_81035	-0.099595
chr10_79185184_79185202_pos_70253	-0.0995953
chr10_102766976_102766994_pos_76338	-0.0995957
chr19_45442560_45442578_pos_239428	-0.0995958
chr12_116990602_116990620_pos_132081	-0.0996013
chr3_172291878_172291896_pos_345300	-0.0996032
chr21_31531482_31531500_pos_299364	-0.0996045
chr5_140351968_140351986_pos_397158	-0.0996048
chr21_34004900_34004918_pos_299968	-0.0996049
chr5_119367744_119367762_pos_392131	-0.0996049
chr9_84436978_84436996_pos_498436	-0.0996051
chr6_23445391_23445409_pos_416703	-0.0996053
chr15_62779284_62779302_pos_171880	-0.0996057
chr16_1548404_1548422_pos_185019	-0.0996097
chr9_95090644_95090662_pos_501267	-0.0996097
chr7_95547627_95547645_pos_456752	-0.0996098
chr18_3029735_3029753_pos_220008	-0.0996113
chr15_52257924_52257942_pos_169599	-0.0996123
chr12_65563112_65563130_pos_122465	-0.0996124
chr4_183408908_183408926_pos_374197	-0.0996135
chr1_26786024_26786042_pos_8612	-0.0996143
chr4_10173717_10173735_pos_353107	-0.0996166
chr15_34790422_34790440_pos_165532	-0.099619
chr4_139943612_139943630_pos_367435	-0.0996215
chr1_16033119_16033137_pos_5295	-0.0996219
chr8_17670300_17670318_pos_469693	-0.0996222
chr6_82130216_82130234_pos_425446	-0.0996225
chr5_126921388_126921406_pos_393886	-0.0996268
chr15_76196814_76196832_pos_177587	-0.0996275
chr12_122091242_122091260_pos_133275	-0.0996291
chr13_45413275_45413293_pos_141352	-0.0996304
chr17_3641817_3641835_pos_200343	-0.0996314
chr1_201825516_201825534_pos_38743	-0.0996336
chr15_22968651_22968669_pos_164352	-0.0996336
chr12_46631906_46631924_pos_118777	-0.0996354
chr2_42084598_42084616_pos_251457	-0.0996359
chr18_48543296_48543314_pos_227358	-0.0996363
chr6_3841778_3841796_pos_409823	-0.0996364
chr3_29504033_29504051_pos_319518	-0.0996377
chr5_177366934_177366952_pos_407955	-0.0996379
chr11_73331508_73331526_pos_98097	-0.0996383
chr4_76562271_76562289_pos_359936	-0.0996392
chr1_225772540_225772558_pos_45815	-0.0996406
chr2_72203440_72203458_pos_258562	-0.0996406
chr19_17143498_17143516_pos_236188	-0.0996423
chr1_46179713_46179731_pos_14104	-0.0996443
chr11_68128174_68128192_pos_96646	-0.0996454
chr12_121240531_121240549_pos_132870	-0.0996477
chr21_16422186_16422204_pos_298118	-0.0996483
chr14_35247930_35247948_pos_151078	-0.099649
chr12_10068614_10068632_pos_113668	-0.0996493
chr16_4005960_4005978_pos_185561	-0.0996493
chr1_21320515_21320533_pos_6459	-0.09965
chr15_90175478_90175496_pos_180975	-0.099651
chr5_78527073_78527091_pos_386983	-0.0996513
chr9_98930062_98930080_pos_501988	-0.0996521
chr1_47235630_47235648_pos_14237	-0.0996565
chr7_68322022_68322040_pos_453692	-0.0996567
chr8_11700142_11700160_pos_468209	-0.099657
chr2_144513828_144513846_pos_267478	-0.0996589
chr4_52421864_52421882_pos_357436	-0.0996623
chr14_93046438_93046456_pos_161841	-0.0996632
chr11_86519204_86519222_pos_100359	-0.0996638
chr1_94735162_94735180_pos_24357	-0.0996646
chr21_46080684_46080702_pos_303466	-0.0996658
chr19_19407152_19407170_pos_236843	-0.0996668
chr3_119673125_119673143_pos_334997	-0.0996674
chr17_17685924_17685942_pos_203706	-0.0996682
chr3_52451780_52451798_pos_325438	-0.099672
chr7_94324706_94324724_pos_456561	-0.0996727
chr5_78269402_78269420_pos_386910	-0.0996738
chr11_117173698_117173716_pos_104601	-0.0996739
chr11_14082358_14082376_pos_88034	-0.0996747
chr19_49890266_49890284_pos_240852	-0.0996769
chr12_62313976_62313994_pos_121763	-0.0996778
chr10_76112796_76112814_pos_68614	-0.0996783
chr5_173955470_173955488_pos_407447	-0.0996788
chr5_172767786_172767804_pos_406194	-0.0996801
chr17_1095571_1095589_pos_199041	-0.0996808
chr21_45349850_45349868_pos_303052	-0.0996814
chr2_191385041_191385059_pos_274666	-0.0996828
chr7_135741082_135741100_pos_462920	-0.0996833
chr10_132228446_132228464_pos_83525	-0.0996836
chr1_12622629_12622647_pos_4634	-0.0996841
chr4_140237736_140237754_pos_367610	-0.0996847
chr3_194082258_194082276_pos_349597	-0.0996848
chr8_40348888_40348906_pos_475409	-0.0996862
chr20_19027307_19027325_pos_288044	-0.0996864
chr10_4353923_4353941_pos_53459	-0.0996869
chr21_34215688_34215706_pos_300085	-0.0996871
chr5_150216384_150216402_pos_400985	-0.0996878
chr10_95543718_95543736_pos_74599	-0.0996884
chr17_39950364_39950382_pos_207246	-0.0996945
chr15_87610034_87610052_pos_180375	-0.0996974
chr6_55066192_55066210_pos_423640	-0.0996981
chr3_178823373_178823391_pos_346325	-0.0996986
chr4_26175126_26175144_pos_355085	-0.0996997
chr10_60446556_60446574_pos_64315	-0.0996999
chr9_129353276_129353294_pos_509102	-0.0997014
chr8_81363429_81363447_pos_479808	-0.099702
chr10_12960551_12960569_pos_55465	-0.0997048
chr11_96257033_96257051_pos_101706	-0.0997102
chr10_109895461_109895479_pos_77431	-0.0997145
chr7_65081189_65081207_pos_453540	-0.0997161
chr5_155192334_155192352_pos_402606	-0.0997184
chr9_131234878_131234896_pos_509955	-0.0997198
chr6_106103543_106103561_pos_427374	-0.0997213
chr18_47968354_47968372_pos_227122	-0.0997225
chr22_20532828_20532846_pos_304755	-0.0997225
chr2_18991914_18991932_pos_245132	-0.0997236
chr18_74861856_74861874_pos_231111	-0.0997244
chr14_101845234_101845252_pos_163094	-0.0997253
chr19_49165425_49165443_pos_240678	-0.0997262
chr5_31701784_31701802_pos_379221	-0.0997321
chr17_4593630_4593648_pos_200772	-0.0997324
chr4_1645024_1645042_pos_351258	-0.0997343
chr15_63013620_63013638_pos_172177	-0.0997346
chr8_143691128_143691146_pos_490328	-0.0997354
chr20_42902338_42902356_pos_292510	-0.0997357
chr15_57647870_57647888_pos_170515	-0.099737
chr16_57643216_57643234_pos_191794	-0.0997377
chr9_126373418_126373436_pos_507713	-0.0997385
chr6_84760440_84760458_pos_425794	-0.0997406
chr22_19497338_19497356_pos_304476	-0.0997414
chr6_107656522_107656540_pos_427664	-0.0997416
chr4_18593651_18593669_pos_354070	-0.0997439
chr20_12015791_12015809_pos_287393	-0.0997501
chr1_206576560_206576578_pos_41079	-0.0997513
chr21_37358552_37358570_pos_300699	-0.0997529
chr7_102079630_102079648_pos_457768	-0.0997532
chr13_105333588_105333606_pos_146477	-0.0997556
chr3_4306895_4306913_pos_314177	-0.099756
chr1_111720850_111720868_pos_26318	-0.0997569
chr5_54581534_54581552_pos_381957	-0.0997579
chr15_71448894_71448912_pos_176087	-0.0997582
chr3_125603389_125603407_pos_337178	-0.0997599
chr7_74514586_74514604_pos_454629	-0.0997603
chr10_110637072_110637090_pos_78174	-0.0997631
chr12_66127988_66128006_pos_122667	-0.0997636
chr5_41412816_41412834_pos_381020	-0.0997649
chr16_27521039_27521057_pos_189190	-0.0997662
chr6_168575155_168575173_pos_441522	-0.0997672
chr20_63496215_63496233_pos_297608	-0.0997689
chr20_44218151_44218169_pos_292797	-0.0997693
chr8_48399408_48399426_pos_476546	-0.0997695
chr12_21697938_21697956_pos_115758	-0.0997711
chr7_7699598_7699616_pos_444423	-0.0997715
chr5_116389059_116389077_pos_391872	-0.0997721
chr17_44780782_44780800_pos_209130	-0.0997724
chr8_4104674_4104692_pos_466564	-0.0997777
chr11_2838187_2838205_pos_84692	-0.0997786
chr15_27694632_27694650_pos_164650	-0.0997794
chr12_92132053_92132071_pos_125475	-0.09978
chr9_34995878_34995896_pos_495094	-0.0997804
chr2_36485754_36485772_pos_249290	-0.0997805
chr19_8251226_8251244_pos_234202	-0.0997822
chr11_7579658_7579676_pos_85237	-0.0997826
chr11_121696436_121696454_pos_106087	-0.0997831
chr2_85582806_85582824_pos_259492	-0.0997832
chr8_126377498_126377516_pos_486619	-0.0997856
chr20_62512238_62512256_pos_297327	-0.0997867
chr3_56790628_56790646_pos_326129	-0.0997868
chr5_147208448_147208466_pos_399139	-0.0997868
chr13_23561394_23561412_pos_135925	-0.0997869
chr3_195048432_195048450_pos_350356	-0.0997875
chr16_68470738_68470756_pos_193408	-0.0997876
chr14_73762002_73762020_pos_158525	-0.099788
chr4_19011082_19011100_pos_354094	-0.0997909
chr16_49700824_49700842_pos_190191	-0.0997912
chr21_45300776_45300794_pos_302997	-0.0997939
chr13_44304004_44304022_pos_141038	-0.0997969
chr20_19909891_19909909_pos_288282	-0.0997988
chr1_92747926_92747944_pos_23583	-0.0997994
chr2_134174002_134174020_pos_266321	-0.0997995
chr10_88063062_88063080_pos_71874	-0.0998057
chr2_43324356_43324374_pos_252140	-0.099806
chr3_111721124_111721142_pos_333352	-0.0998062
chr11_12044470_12044488_pos_86755	-0.0998083
chr1_61636996_61637014_pos_18159	-0.0998103
chr7_37728941_37728959_pos_450233	-0.099812
chr9_94949043_94949061_pos_501001	-0.0998128
chr7_55977740_55977758_pos_453462	-0.0998146
chr10_73907197_73907215_pos_67892	-0.0998163
chr14_54106854_54106872_pos_152553	-0.0998172
chr11_116930441_116930459_pos_104515	-0.0998179
chr6_36919173_36919191_pos_419597	-0.0998206
chr10_24691382_24691400_pos_58275	-0.0998245
chr12_69741660_69741678_pos_123385	-0.0998245
chr22_46575578_46575596_pos_313491	-0.099825
chr22_28829494_28829512_pos_307123	-0.0998255
chr8_30500368_30500386_pos_473875	-0.0998257
chr14_53005102_53005120_pos_152344	-0.0998283
chr11_86632940_86632958_pos_100474	-0.0998309
chr4_118764652_118764670_pos_364511	-0.0998328
chr17_78083082_78083100_pos_217664	-0.0998333
chr10_127577498_127577516_pos_82798	-0.0998349
chr17_2081770_2081788_pos_199721	-0.0998351
chr5_54521108_54521126_pos_381917	-0.0998384
chr12_48572425_48572443_pos_119315	-0.0998446
chr1_95013810_95013828_pos_24620	-0.0998489
chr6_133062340_133062358_pos_432341	-0.0998505
chr13_46369674_46369692_pos_141395	-0.0998519
chr5_158876397_158876415_pos_403547	-0.0998539
chr3_48013642_48013660_pos_324293	-0.0998544
chr19_7989234_7989252_pos_234182	-0.0998545
chrX_134605258_134605276_pos_518477	-0.0998545
chr16_82733878_82733896_pos_195943	-0.099856
chr1_59521408_59521426_pos_17136	-0.0998585
chr11_45046256_45046274_pos_92688	-0.099863
chr3_138046988_138047006_pos_340021	-0.0998646
chr8_29392644_29392662_pos_473324	-0.0998646
chr11_122197208_122197226_pos_106350	-0.0998704
chr3_178367919_178367937_pos_346227	-0.0998712
chr10_122498675_122498693_pos_81706	-0.0998729
chr8_95843226_95843244_pos_481021	-0.0998737
chr6_85865908_85865926_pos_425973	-0.0998742
chr6_161227192_161227210_pos_439528	-0.0998749
chr18_35861547_35861565_pos_225795	-0.0998753
chr15_98673932_98673950_pos_183111	-0.0998761
chr9_134703110_134703128_pos_511629	-0.0998761
chr9_34994372_34994390_pos_495082	-0.0998764
chr18_9798268_9798286_pos_221224	-0.0998776
chr12_104742686_104742704_pos_128160	-0.0998779
chr13_101307281_101307299_pos_146320	-0.0998779
chr7_47327608_47327626_pos_451881	-0.099881
chr15_56893618_56893636_pos_169913	-0.0998832
chr20_44135739_44135757_pos_292602	-0.0998834
chr8_40145041_40145059_pos_475341	-0.0998834
chr4_26412802_26412820_pos_355144	-0.0998839
chr9_552556_552574_pos_490662	-0.0998863
chr2_27800774_27800792_pos_246834	-0.0998881
chr8_30448844_30448862_pos_473831	-0.0998881
chr10_61903422_61903440_pos_64681	-0.0998905
chr11_114115542_114115560_pos_103665	-0.099892
chr3_150411754_150411772_pos_342037	-0.0998925
chr10_28559352_28559370_pos_58615	-0.0998932
chr12_27511772_27511790_pos_116739	-0.0998961
chr10_79203962_79203980_pos_70294	-0.0998972
chr10_76779824_76779842_pos_68938	-0.0998986
chr7_47294268_47294286_pos_451847	-0.0999026
chr15_58518084_58518102_pos_170834	-0.099904
chr12_124428556_124428574_pos_134074	-0.0999045
chr12_3204475_3204493_pos_112058	-0.0999064
chr1_182120890_182120908_pos_35494	-0.0999071
chr4_6771390_6771408_pos_351979	-0.0999159
chr6_38504180_38504198_pos_420277	-0.0999168
chr2_160919018_160919036_pos_269973	-0.0999182
chr9_5500440_5500458_pos_491697	-0.0999183
chr16_88405802_88405820_pos_197986	-0.0999184
chr1_176690924_176690942_pos_34428	-0.0999203
chr1_31664006_31664024_pos_10060	-0.0999225
chr4_7261340_7261358_pos_352156	-0.0999244
chr3_134315700_134315718_pos_339595	-0.0999253
chr2_177261472_177261490_pos_272625	-0.0999268
chr20_31842567_31842585_pos_289570	-0.0999276
chr4_100299469_100299487_pos_362973	-0.0999278
chr2_46161752_46161770_pos_252972	-0.0999298
chr3_50652938_50652956_pos_325064	-0.0999302
chr11_119778957_119778975_pos_105517	-0.0999306
chr15_64755028_64755046_pos_172961	-0.0999312
chr4_2801400_2801418_pos_351511	-0.0999316
chr2_144596110_144596128_pos_267570	-0.0999335
chr2_109238729_109238747_pos_263376	-0.0999337
chr4_173505938_173505956_pos_373182	-0.0999403
chr8_129316226_129316244_pos_487494	-0.0999408
chr1_87955076_87955094_pos_22730	-0.0999416
chr10_89346588_89346606_pos_72321	-0.0999416
chr10_101897798_101897816_pos_75873	-0.099942
chr6_42406552_42406570_pos_421247	-0.0999442
chr6_38371212_38371230_pos_420264	-0.0999456
chr1_177942266_177942284_pos_34676	-0.0999458
chr10_3455498_3455516_pos_52624	-0.0999462
chr9_129556944_129556962_pos_509206	-0.0999475
chr17_66905208_66905226_pos_214591	-0.0999477
chr17_33235404_33235422_pos_206198	-0.0999488
chr4_3483782_3483800_pos_351764	-0.0999505
chr1_27556968_27556986_pos_9179	-0.0999515
chr15_98600910_98600928_pos_182998	-0.0999524
chr12_76679865_76679883_pos_124039	-0.0999527
chr1_159005922_159005940_pos_30810	-0.0999529
chr1_162192370_162192388_pos_31299	-0.0999536
chr11_61700352_61700370_pos_94679	-0.0999537
chr9_18786942_18786960_pos_493847	-0.0999561
chr15_75706068_75706086_pos_177535	-0.0999579
chr14_58541341_58541359_pos_153581	-0.099958
chr1_61421246_61421264_pos_17996	-0.0999596
chr5_82332973_82332991_pos_387935	-0.099964
chr14_100440465_100440483_pos_162873	-0.0999676
chr13_30114114_30114132_pos_137408	-0.0999681
chr1_231572134_231572152_pos_47842	-0.0999695
chr2_36371130_36371148_pos_249096	-0.0999724
chr11_126341990_126342008_pos_107563	-0.0999729
chr20_1389764_1389782_pos_285299	-0.0999738
chr21_34131830_34131848_pos_300018	-0.0999783
chr8_8590126_8590144_pos_466879	-0.0999784
chrX_15598596_15598614_pos_513206	-0.0999804
chr11_12132169_12132187_pos_86900	-0.0999812
chr18_74570384_74570402_pos_230991	-0.0999822
chr2_200713400_200713418_pos_275663	-0.0999832
chr2_42059938_42059956_pos_251410	-0.0999833
chr13_27600972_27600990_pos_136553	-0.0999836
chr7_116139292_116139310_pos_459607	-0.0999841
chr1_230158136_230158154_pos_47236	-0.0999848
chr8_13270971_13270989_pos_469000	-0.0999859
chr12_53717444_53717462_pos_120778	-0.0999874
chr10_88942952_88942970_pos_72122	-0.0999902
chr2_179595408_179595426_pos_273133	-0.0999909
chr2_107336592_107336610_pos_263055	-0.0999927
chr3_129132162_129132180_pos_338540	-0.0999928
chr21_44025048_44025066_pos_302548	-0.0999939
chr20_53706714_53706732_pos_295568	-0.099994
chr21_35429144_35429162_pos_300411	-0.0999947
chr15_31397396_31397414_pos_165224	-0.0999954
chr9_134344504_134344522_pos_511361	-0.0999958
chr20_4065690_4065708_pos_285901	-0.100003
chr10_99942558_99942576_pos_75476	-0.100005
chr10_118966878_118966896_pos_80373	-0.100005
chr11_72318248_72318266_pos_97587	-0.100005
chr1_10539625_10539643_pos_3237	-0.100007
chr12_106072858_106072876_pos_128683	-0.100007
chr3_124300068_124300086_pos_336515	-0.100008
chr11_4184806_4184824_pos_84979	-0.100009
chr19_39403842_39403860_pos_238371	-0.100013
chr7_37212152_37212170_pos_450109	-0.100013
chr10_3399370_3399388_pos_52587	-0.100014
chr3_71255232_71255250_pos_330151	-0.100016
chr4_15148358_15148376_pos_353589	-0.100016
chr9_127860444_127860462_pos_508561	-0.100016
chr1_234844648_234844666_pos_49594	-0.10002
chr21_33976263_33976281_pos_299955	-0.100021
chr12_42585884_42585902_pos_117731	-0.100024
chr13_39261336_39261354_pos_139282	-0.100024
chr2_197107864_197107882_pos_275188	-0.100027
chr20_33703233_33703251_pos_290189	-0.100027
chr17_4858171_4858189_pos_200868	-0.100029
chr4_151709776_151709794_pos_370164	-0.100031
chr13_59531896_59531914_pos_143160	-0.100034
chr14_23446006_23446024_pos_149532	-0.100034
chr3_71890718_71890736_pos_330409	-0.100035
chr7_102079696_102079714_pos_457769	-0.100038
chr11_126134906_126134924_pos_107469	-0.10004
chr15_99474223_99474241_pos_183878	-0.100041
chr4_38075599_38075617_pos_355834	-0.100044
chr5_148912936_148912954_pos_399626	-0.100044
chr10_77841430_77841448_pos_69152	-0.100045
chr2_36493470_36493488_pos_249325	-0.100045
chr6_5212784_5212802_pos_410269	-0.100045
chr2_33073234_33073252_pos_248640	-0.100047
chr16_70478976_70478994_pos_193817	-0.100048
chr7_35332400_35332418_pos_449302	-0.100048
chr1_185566906_185566924_pos_37089	-0.100049
chr17_41781586_41781604_pos_207910	-0.100049
chr5_107006414_107006432_pos_390007	-0.10005
chr10_4247208_4247226_pos_53338	-0.100054
chr14_50336038_50336056_pos_151550	-0.100055
chr13_75704428_75704446_pos_144060	-0.100056
chr7_5562540_5562558_pos_443846	-0.100056
chr11_86524242_86524260_pos_100373	-0.100058
chr15_47726556_47726574_pos_168701	-0.100059
chr9_104076557_104076575_pos_502355	-0.100059
chr4_38056368_38056386_pos_355807	-0.10006
chr5_68731118_68731136_pos_385588	-0.100063
chr9_131395640_131395658_pos_510179	-0.100063
chr17_20993308_20993326_pos_204650	-0.100064
chr6_25836242_25836260_pos_417069	-0.100065
chr9_112043568_112043586_pos_504440	-0.100067
chr5_122492864_122492882_pos_392338	-0.100068
chr22_36419288_36419306_pos_309889	-0.100073
chr3_141369786_141369804_pos_340595	-0.100073
chr13_23790186_23790204_pos_136029	-0.100075
chr10_86400392_86400410_pos_71293	-0.100076
chr10_88234436_88234454_pos_71972	-0.100076
chr11_82695823_82695841_pos_99975	-0.100077
chr15_100308368_100308386_pos_184339	-0.100077
chr8_103109058_103109076_pos_482893	-0.100078
chr11_10375448_10375466_pos_85948	-0.10008
chr7_106979866_106979884_pos_458576	-0.100081
chr5_108143830_108143848_pos_390392	-0.100084
chr7_107080242_107080260_pos_458614	-0.10009
chr1_201329363_201329381_pos_38095	-0.100092
chr18_32430260_32430278_pos_225290	-0.100092
chr4_128815800_128815818_pos_366651	-0.100092
chr2_37523933_37523951_pos_249632	-0.100093
chr11_8808490_8808508_pos_85513	-0.100097
chr8_105090710_105090728_pos_483010	-0.100098
chr7_136874098_136874116_pos_463149	-0.100099
chr15_77326590_77326608_pos_177781	-0.100101
chr2_176461838_176461856_pos_272432	-0.100102
chr18_25285274_25285292_pos_224381	-0.100104
chr6_146337535_146337553_pos_435893	-0.100105
chr6_54010650_54010668_pos_423484	-0.100106
chr13_32169530_32169548_pos_138126	-0.100107
chr15_34799718_34799736_pos_165545	-0.100107
chr12_47817312_47817330_pos_119153	-0.100108
chr10_98326652_98326670_pos_75199	-0.100109
chr17_76428128_76428146_pos_216758	-0.100109
chr13_44369071_44369089_pos_141095	-0.10011
chr6_6752281_6752299_pos_410706	-0.100111
chr15_41883420_41883438_pos_167761	-0.100113
chr1_11178374_11178392_pos_3751	-0.100118
chr11_34049170_34049188_pos_91118	-0.100118
chr6_159378450_159378468_pos_439078	-0.10012
chr9_121269830_121269848_pos_506102	-0.100122
chr13_50691872_50691890_pos_142508	-0.100124
chr22_27603978_27603996_pos_306521	-0.100124
chr22_39968710_39968728_pos_311174	-0.100124
chr3_57122313_57122331_pos_326379	-0.100126
chr5_172540764_172540782_pos_405898	-0.100126
chr6_53258218_53258236_pos_423236	-0.10013
chr9_79742482_79742500_pos_497996	-0.10013
chr4_186695574_186695592_pos_375935	-0.100135
chr12_29741714_29741732_pos_117049	-0.100136
chr7_131235753_131235771_pos_461510	-0.100138
chr11_35144642_35144660_pos_91471	-0.100139
chr5_39542815_39542833_pos_380754	-0.100139
chr15_48580058_48580076_pos_168961	-0.100142
chr8_48535822_48535840_pos_476659	-0.100142
chr1_89545842_89545860_pos_22864	-0.100146
chr11_28566740_28566758_pos_90372	-0.100148
chr5_149304490_149304508_pos_400035	-0.100149
chr10_29691740_29691758_pos_59242	-0.10015
chr14_73188616_73188634_pos_158319	-0.10015
chr3_50166136_50166154_pos_324826	-0.10015
chr18_22564244_22564262_pos_223593	-0.100152
chr14_68476688_68476706_pos_156349	-0.100156
chr22_29868014_29868032_pos_307514	-0.100157
chr14_99530152_99530170_pos_162444	-0.100158
chr6_151141815_151141833_pos_437166	-0.100158
chr5_142720121_142720139_pos_397986	-0.10016
chr10_110641246_110641264_pos_78192	-0.100161
chr12_96078165_96078183_pos_127163	-0.100164
chr22_31102734_31102752_pos_307837	-0.100164
chr11_77091272_77091290_pos_99359	-0.100165
chrX_68895372_68895390_pos_516331	-0.100168
chr2_232779508_232779526_pos_281908	-0.10017
chr1_230858198_230858216_pos_47618	-0.100172
chr17_27601798_27601816_pos_205098	-0.100172
chr17_44841086_44841104_pos_209227	-0.100173
chr20_57089866_57089884_pos_295902	-0.100176
chr4_7880100_7880118_pos_352446	-0.10018
chr3_16742029_16742047_pos_317558	-0.100183
chr3_42400288_42400306_pos_322815	-0.100183
chrX_40755524_40755542_pos_514959	-0.100184
chr10_90913276_90913294_pos_72684	-0.100185
chr10_50577406_50577424_pos_63366	-0.100187
chr9_133673636_133673654_pos_511087	-0.100189
chr14_68940126_68940144_pos_157082	-0.100195
chr16_22046566_22046584_pos_188494	-0.100195
chr1_208683308_208683326_pos_42024	-0.100198
chr5_56657203_56657221_pos_382843	-0.100198
chr5_126811866_126811884_pos_393803	-0.100198
chr13_75477818_75477836_pos_144044	-0.100199
chr20_39268766_39268784_pos_291967	-0.100199
chr10_14578726_14578744_pos_55954	-0.100201
chr22_44494862_44494880_pos_312689	-0.100202
chr12_118121028_118121046_pos_132276	-0.100203
chr6_16385322_16385340_pos_414138	-0.100209
chr15_25543424_25543442_pos_164425	-0.10021
chr3_36958126_36958144_pos_320756	-0.100211
chr13_112715016_112715034_pos_148257	-0.100214
chr3_30659370_30659388_pos_319976	-0.100216
chr1_178576304_178576322_pos_34965	-0.100218
chr13_80337102_80337120_pos_144780	-0.100218
chr7_132464358_132464376_pos_462136	-0.100225
chr9_18823470_18823488_pos_493873	-0.100226
chr1_183241399_183241417_pos_35923	-0.100227
chr3_186966522_186966540_pos_347719	-0.10023
chr7_105691918_105691936_pos_458280	-0.100237
chr12_116321138_116321156_pos_131925	-0.100238
chr1_94328254_94328272_pos_24198	-0.10024
chr9_88089758_88089776_pos_499059	-0.10024
chrX_107674840_107674858_pos_517303	-0.10024
chr1_16144100_16144118_pos_5374	-0.100243
chr7_35331928_35331946_pos_449295	-0.100244
chr7_129914614_129914632_pos_461023	-0.100244
chr4_108115798_108115816_pos_363540	-0.100246
chr3_171186228_171186246_pos_344481	-0.100248
chr3_177460149_177460167_pos_345823	-0.100248
chr17_68522244_68522262_pos_215115	-0.10025
chr5_68241582_68241600_pos_385336	-0.100252
chr11_16013376_16013394_pos_88400	-0.100255
chr8_30501970_30501988_pos_473887	-0.100255
chr2_9573512_9573530_pos_243060	-0.100256
chr12_455511_455529_pos_110047	-0.100259
chr5_149700620_149700638_pos_400576	-0.100259
chr11_114041072_114041090_pos_103579	-0.100261
chr19_49862120_49862138_pos_240836	-0.100268
chr16_23423556_23423574_pos_188646	-0.100269
chr2_46983112_46983130_pos_253655	-0.100269
chr3_32594091_32594109_pos_320370	-0.100272
chr4_140939950_140939968_pos_367844	-0.100273
chr5_43037204_43037222_pos_381330	-0.100273
chr12_114445128_114445146_pos_131504	-0.100274
chr15_85642763_85642781_pos_180107	-0.100277
chr6_111593252_111593270_pos_428656	-0.10028
chr1_28076230_28076248_pos_9514	-0.100281
chr15_65638841_65638859_pos_173334	-0.100281
chr7_151482265_151482283_pos_465291	-0.100283
chr1_197850199_197850217_pos_37585	-0.100284
chr6_121851336_121851354_pos_430807	-0.100293
chr2_85794830_85794848_pos_259700	-0.100297
chr2_88097742_88097760_pos_260123	-0.100297
chr1_212236496_212236514_pos_42740	-0.100298
chr10_97024322_97024340_pos_74846	-0.100298
chr4_124478773_124478791_pos_366001	-0.100298
chr15_99701312_99701330_pos_184050	-0.100299
chr10_48705010_48705028_pos_62853	-0.100301
chr7_121198988_121199006_pos_460214	-0.100301
chr20_57259402_57259420_pos_296058	-0.100304
chr13_60399729_60399747_pos_143228	-0.100306
chr2_109482808_109482826_pos_263542	-0.100307
chr7_80791848_80791866_pos_455538	-0.100308
chrX_17597548_17597566_pos_513366	-0.100308
chr18_77367506_77367524_pos_231661	-0.10031
chr6_83258764_83258782_pos_425549	-0.10031
chr1_27542554_27542572_pos_9133	-0.100313
chr18_23826040_23826058_pos_223996	-0.100313
chr3_38473536_38473554_pos_321602	-0.100318
chr9_121351622_121351640_pos_506196	-0.100318
chr6_6997712_6997730_pos_410835	-0.10032
chr1_108719956_108719974_pos_25634	-0.100321
chr12_88577820_88577838_pos_124787	-0.100322
chr9_13034432_13034450_pos_492194	-0.100322
chr14_75866710_75866728_pos_159345	-0.100325
chr13_112780088_112780106_pos_148387	-0.100329
chr19_8632570_8632588_pos_234319	-0.10033
chr6_22043514_22043532_pos_416379	-0.10033
chr17_50193159_50193177_pos_210842	-0.100332
chr6_17924816_17924834_pos_415188	-0.100334
chr13_113837824_113837842_pos_148800	-0.100335
chr2_203783978_203783996_pos_276275	-0.100339
chr1_109389450_109389468_pos_25813	-0.100341
chr1_232302954_232302972_pos_48293	-0.100341
chr8_47479616_47479634_pos_476200	-0.100341
chr9_70925008_70925026_pos_497195	-0.100341
chr16_75293956_75293974_pos_194857	-0.100342
chr2_204692161_204692179_pos_276541	-0.100343
chr12_105485385_105485403_pos_128355	-0.100344
chr14_102294824_102294842_pos_163288	-0.100345
chr17_70174122_70174140_pos_215446	-0.100347
chr6_149235276_149235294_pos_436383	-0.100349
chr4_94459066_94459084_pos_362422	-0.10035
chr15_73908410_73908428_pos_176803	-0.100351
chr2_99729397_99729415_pos_261178	-0.100352
chr12_56594002_56594020_pos_121187	-0.100353
chr3_184619704_184619722_pos_346897	-0.100353
chr18_22342784_22342802_pos_223132	-0.100354
chr3_125002434_125002452_pos_336907	-0.100354
chr15_34719609_34719627_pos_165481	-0.100356
chr11_46560447_46560465_pos_93257	-0.100357
chr13_110509790_110509808_pos_147867	-0.100357
chr2_28355364_28355382_pos_247041	-0.100361
chr1_223715482_223715500_pos_45348	-0.100365
chr11_128357208_128357226_pos_107981	-0.100365
chr14_85536964_85536982_pos_160359	-0.100365
chr3_64206788_64206806_pos_327530	-0.100365
chr6_142729148_142729166_pos_434977	-0.100365
chr2_196331981_196331999_pos_274992	-0.100367
chr17_40110190_40110208_pos_207417	-0.100368
chr10_36802638_36802656_pos_61807	-0.100371
chr13_73062158_73062176_pos_143531	-0.100372
chr1_225767154_225767172_pos_45796	-0.100376
chr2_205198264_205198282_pos_276587	-0.100376
chr11_69450083_69450101_pos_97262	-0.100378
chr17_69487062_69487080_pos_215308	-0.100378
chr2_101239760_101239778_pos_261805	-0.100378
chr5_15021566_15021584_pos_378387	-0.100378
chr11_120334971_120334989_pos_105800	-0.100381
chr10_69345538_69345556_pos_65974	-0.100382
chr6_46926114_46926132_pos_422665	-0.100382
chr6_90290888_90290906_pos_426602	-0.100382
chr1_206725736_206725754_pos_41324	-0.100383
chr10_71767108_71767126_pos_67032	-0.100384
chr3_18998577_18998595_pos_318086	-0.100384
chr17_68441202_68441220_pos_215008	-0.100386
chr9_94866276_94866294_pos_500828	-0.100387
chr20_33694494_33694512_pos_290181	-0.100389
chr7_102890098_102890116_pos_457937	-0.100389
chr14_101850668_101850686_pos_163125	-0.10039
chr17_5097834_5097852_pos_200937	-0.100392
chr1_26160982_26161000_pos_8475	-0.100395
chr2_191636438_191636456_pos_274727	-0.100395
chr20_44762688_44762706_pos_293066	-0.100395
chr3_48040123_48040141_pos_324337	-0.100397
chr15_25684674_25684692_pos_164494	-0.100398
chr5_36704600_36704618_pos_380281	-0.100399
chr20_36887314_36887332_pos_291146	-0.1004
chr18_57675079_57675097_pos_228991	-0.100401
chr11_17209482_17209500_pos_88936	-0.100403
chr9_129198176_129198194_pos_509000	-0.100403
chr7_134910660_134910678_pos_462777	-0.100405
chr9_68417176_68417194_pos_496078	-0.100406
chr15_62875302_62875320_pos_172014	-0.10041
chr1_41499015_41499033_pos_12562	-0.100411
chr10_30538430_30538448_pos_59640	-0.100414
chr16_4005055_4005073_pos_185558	-0.100415
chr7_50282044_50282062_pos_452610	-0.100415
chr5_137565636_137565654_pos_395586	-0.100417
chr5_134554762_134554780_pos_395103	-0.100419
chr5_173903774_173903792_pos_407326	-0.100419
chr15_63987174_63987192_pos_172688	-0.100423
chr5_72185955_72185973_pos_385886	-0.100423
chr6_41445350_41445368_pos_420784	-0.100423
chr3_171673900_171673918_pos_344787	-0.100424
chr6_75457257_75457275_pos_424864	-0.100424
chr1_222040348_222040366_pos_45114	-0.100429
chr6_21848154_21848172_pos_416246	-0.100429
chr8_130413247_130413265_pos_487859	-0.10043
chr2_127568862_127568880_pos_265297	-0.100431
chr2_96764064_96764082_pos_260546	-0.100432
chr16_67917597_67917615_pos_193249	-0.100434
chr2_3651693_3651711_pos_242038	-0.100434
chr9_91421684_91421702_pos_499870	-0.100434
chr2_212451932_212451950_pos_277554	-0.100435
chr3_171397406_171397424_pos_344672	-0.100436
chr3_130773611_130773629_pos_339079	-0.100437
chr17_81405701_81405719_pos_218864	-0.100438
chr1_113912828_113912846_pos_26872	-0.100439
chr5_40573370_40573388_pos_380830	-0.100443
chr15_90463642_90463660_pos_181093	-0.100446
chr3_53084612_53084630_pos_325560	-0.100448
chr4_184386048_184386066_pos_374576	-0.100448
chr5_140596605_140596623_pos_397177	-0.100448
chr10_59536206_59536224_pos_64026	-0.100451
chr16_88062720_88062738_pos_197866	-0.100454
chr2_66301183_66301201_pos_256818	-0.100456
chr3_112610498_112610516_pos_333814	-0.100456
chr6_36065684_36065702_pos_419190	-0.100456
chr10_76430560_76430578_pos_68805	-0.100458
chr10_70343897_70343915_pos_66362	-0.100462
chr1_204094196_204094214_pos_40101	-0.100463
chr12_96209300_96209318_pos_127248	-0.100463
chr3_151228840_151228858_pos_342155	-0.100464
chr11_1878158_1878176_pos_84232	-0.100466
chr9_3751712_3751730_pos_491414	-0.100468
chr15_99170016_99170034_pos_183614	-0.100469
chr19_14551564_14551582_pos_235425	-0.10047
chr8_96792036_96792054_pos_481249	-0.10047
chr5_148832874_148832892_pos_399558	-0.100473
chr6_116326479_116326497_pos_429700	-0.100476
chr17_16286552_16286570_pos_203055	-0.100477
chr9_128628583_128628601_pos_508861	-0.100477
chr1_108816142_108816160_pos_25648	-0.100478
chr2_96764035_96764053_pos_260545	-0.100479
chr4_143359230_143359248_pos_368535	-0.100481
chr11_11973758_11973776_pos_86571	-0.100484
chr2_43105978_43105996_pos_251895	-0.100484
chr16_24118708_24118726_pos_188727	-0.100485
chr22_38782986_38783004_pos_310763	-0.100485
chr22_46036002_46036020_pos_313125	-0.100488
chr5_78636476_78636494_pos_387085	-0.10049
chr11_73388679_73388697_pos_98146	-0.100493
chr12_111180594_111180612_pos_130743	-0.100495
chr4_149204753_149204771_pos_369744	-0.100498
chr15_34056160_34056178_pos_165389	-0.100499
chr10_20899528_20899546_pos_57356	-0.100501
chr17_59425762_59425780_pos_212899	-0.100501
chr11_61909138_61909156_pos_94854	-0.100503
chr5_121969292_121969310_pos_392228	-0.100505
chr2_217914338_217914356_pos_279020	-0.100507
chrX_16605268_16605286_pos_513286	-0.100507
chr12_15691799_15691817_pos_114847	-0.100509
chr4_10019188_10019206_pos_352975	-0.10051
chr4_173669781_173669799_pos_373559	-0.100511
chr9_106892044_106892062_pos_502843	-0.100512
chr15_76989140_76989158_pos_177657	-0.100513
chr7_90661158_90661176_pos_455925	-0.100513
chr19_42251028_42251046_pos_238903	-0.100514
chr5_113250315_113250333_pos_391435	-0.100514
chr5_127425101_127425119_pos_394031	-0.100515
chrX_63751828_63751846_pos_515983	-0.100516
chr20_19688579_19688597_pos_288137	-0.100518
chrX_43589888_43589906_pos_515146	-0.100518
chr1_198935044_198935062_pos_37842	-0.100519
chr11_43576388_43576406_pos_91938	-0.10052
chr21_29305765_29305783_pos_299216	-0.100522
chr19_55141512_55141530_pos_241303	-0.100525
chr4_173541870_173541888_pos_373474	-0.100526
chr2_37506836_37506854_pos_249607	-0.100528
chr18_31269632_31269650_pos_225095	-0.100529
chr4_52952872_52952890_pos_357723	-0.10053
chr1_236503168_236503186_pos_50116	-0.100531
chr17_35773940_35773958_pos_206494	-0.100531
chr2_239821397_239821415_pos_284509	-0.100531
chr9_127528608_127528626_pos_508345	-0.100532
chr11_93280078_93280096_pos_100993	-0.100533
chr3_146308944_146308962_pos_341223	-0.100533
chr6_139708944_139708962_pos_434322	-0.100534
chr16_11641588_11641606_pos_187017	-0.100535
chr13_83229720_83229738_pos_144962	-0.100536
chr9_109518216_109518234_pos_503522	-0.100536
chr2_167196130_167196148_pos_270647	-0.100539
chr1_21321379_21321397_pos_6468	-0.100542
chr4_94414452_94414470_pos_362378	-0.100543
chr5_132218562_132218580_pos_394582	-0.100543
chr5_55450980_55450998_pos_382289	-0.100546
chr3_169286870_169286888_pos_343995	-0.100547
chrX_134604148_134604166_pos_518466	-0.100547
chr3_66593192_66593210_pos_328891	-0.100549
chr22_38781668_38781686_pos_310756	-0.10055
chr17_76716564_76716582_pos_216949	-0.100551
chr2_46553244_46553262_pos_253352	-0.100551
chr3_133996560_133996578_pos_339533	-0.100553
chr16_19830309_19830327_pos_188124	-0.100554
chr20_37992938_37992956_pos_291441	-0.100555
chr10_110680558_110680576_pos_78337	-0.100556
chr6_156721082_156721100_pos_438047	-0.100556
chr7_80622730_80622748_pos_455417	-0.100556
chr3_38004631_38004649_pos_321552	-0.100558
chr4_186714086_186714104_pos_376020	-0.100559
chr5_11012996_11013014_pos_377682	-0.100561
chr17_38693836_38693854_pos_206841	-0.100563
chr7_159032642_159032660_pos_466106	-0.100563
chr1_216915908_216915926_pos_43826	-0.100564
chr5_91126622_91126640_pos_388995	-0.100564
chr1_162732910_162732928_pos_31456	-0.100565
chr13_73677510_73677528_pos_143546	-0.100568
chr6_5673534_5673552_pos_410344	-0.100568
chr1_205319778_205319796_pos_40584	-0.10057
chr10_52121864_52121882_pos_63608	-0.10057
chr15_31335626_31335644_pos_165148	-0.10057
chr8_140345682_140345700_pos_489392	-0.100573
chr11_121930902_121930920_pos_106228	-0.100574
chr5_172902652_172902670_pos_406400	-0.100574
chr13_106373472_106373490_pos_146531	-0.100575
chr2_33444578_33444596_pos_248902	-0.10058
chr1_178530210_178530228_pos_34921	-0.100582
chr15_66631097_66631115_pos_173513	-0.100582
chr3_111934384_111934402_pos_333609	-0.100582
chr2_45459052_45459070_pos_252539	-0.100583
chrX_38232460_38232478_pos_514145	-0.100585
chr4_38051082_38051100_pos_355791	-0.100589
chr12_123142037_123142055_pos_133683	-0.100591
chr10_91287052_91287070_pos_73074	-0.100592
chr6_30748415_30748433_pos_417639	-0.100592
chr3_172201177_172201195_pos_345188	-0.100594
chr18_61833540_61833558_pos_230102	-0.100596
chr11_8732942_8732960_pos_85439	-0.100598
chr1_204467286_204467304_pos_40360	-0.100599
chr17_47275839_47275857_pos_209939	-0.100599
chr3_172201864_172201882_pos_345200	-0.100599
chr7_47465221_47465239_pos_452067	-0.100599
chr10_15745806_15745824_pos_56337	-0.1006
chr8_26387333_26387351_pos_472337	-0.100601
chr8_120743318_120743336_pos_484765	-0.100604
chr17_45287996_45288014_pos_209538	-0.100606
chr3_171347443_171347461_pos_344614	-0.100608
chr17_79814410_79814428_pos_218318	-0.100609
chr2_45390612_45390630_pos_252517	-0.10061
chr12_93203694_93203712_pos_125993	-0.100611
chr15_64803727_64803745_pos_172992	-0.100611
chr5_141528062_141528080_pos_397275	-0.100611
chr3_45037286_45037304_pos_323478	-0.100612
chr19_953031_953049_pos_232081	-0.100619
chr5_142001872_142001890_pos_397432	-0.10062
chr4_121739332_121739350_pos_365187	-0.100622
chr5_127421042_127421060_pos_394027	-0.100622
chr8_58061433_58061451_pos_477544	-0.100622
chr4_139916308_139916326_pos_367400	-0.100624
chr11_22725202_22725220_pos_90003	-0.100625
chr9_2663754_2663772_pos_491319	-0.100627
chr5_149857762_149857780_pos_400749	-0.100629
chr7_151019086_151019104_pos_465088	-0.100629
chr2_144460371_144460389_pos_267302	-0.100631
chr18_8625688_8625706_pos_221032	-0.100633
chr12_108047356_108047374_pos_129217	-0.100634
chr11_8874376_8874394_pos_85570	-0.100635
chr4_79272968_79272986_pos_360793	-0.100636
chr1_229564012_229564030_pos_47000	-0.10064
chr7_37083630_37083648_pos_450065	-0.100641
chr16_56836870_56836888_pos_191523	-0.100642
chr8_104536064_104536082_pos_482961	-0.100644
chr13_110415974_110415992_pos_147782	-0.100648
chr16_27625512_27625530_pos_189229	-0.10065
chr9_134442184_134442202_pos_511449	-0.10065
chr6_46137457_46137475_pos_422391	-0.100652
chr4_38731392_38731410_pos_356127	-0.100653
chr12_48780214_48780232_pos_119334	-0.100654
chr4_123986722_123986740_pos_365815	-0.100654
chr7_25624920_25624938_pos_446795	-0.100656
chr5_172111702_172111720_pos_405672	-0.100658
chr14_72615956_72615974_pos_158033	-0.10066
chr12_94732225_94732243_pos_126837	-0.100664
chr12_549311_549329_pos_110219	-0.100667
chr17_57668270_57668288_pos_212292	-0.100667
chr11_17563557_17563575_pos_88986	-0.100672
chr16_17379090_17379108_pos_187864	-0.100675
chr4_77003568_77003586_pos_360471	-0.100675
chr5_173290621_173290639_pos_406889	-0.100676
chr10_810228_810246_pos_52211	-0.100678
chr11_11420330_11420348_pos_86323	-0.10068
chr1_236888138_236888156_pos_50412	-0.100683
chr19_2186056_2186074_pos_232371	-0.100691
chr11_45749664_45749682_pos_92896	-0.100694
chr22_46971600_46971618_pos_313819	-0.100694
chr2_119350744_119350762_pos_264350	-0.100697
chr6_1527224_1527242_pos_408732	-0.100701
chr1_178532408_178532426_pos_34932	-0.100702
chr2_24382510_24382528_pos_245976	-0.100705
chr2_237755085_237755103_pos_283802	-0.100705
chr6_15240226_15240244_pos_413485	-0.100705
chr11_118929161_118929179_pos_105224	-0.100707
chr2_30411916_30411934_pos_247863	-0.100708
chr10_103045374_103045392_pos_76503	-0.100711
chr11_122742106_122742124_pos_106697	-0.100712
chr13_113861990_113862008_pos_148827	-0.100712
chr4_4791446_4791464_pos_351859	-0.100712
chr1_67689358_67689376_pos_19944	-0.100714
chr16_27223510_27223528_pos_189054	-0.100714
chr4_119149046_119149064_pos_364797	-0.100716
chr10_16952804_16952822_pos_56477	-0.100717
chr2_173884554_173884572_pos_272028	-0.100718
chr4_184425624_184425642_pos_374659	-0.100718
chr11_44862312_44862330_pos_92543	-0.100719
chr5_113806531_113806549_pos_391499	-0.10072
chr20_62571284_62571302_pos_297412	-0.100721
chr22_36353170_36353188_pos_309711	-0.100722
chr6_56655456_56655474_pos_423950	-0.100723
chr7_135772722_135772740_pos_462976	-0.100724
chr14_55316962_55316980_pos_153212	-0.100725
chr15_28991876_28991894_pos_164722	-0.100725
chr10_129425794_129425812_pos_83185	-0.100726
chr11_123590527_123590545_pos_107009	-0.100726
chr2_239953222_239953240_pos_284539	-0.100729
chr3_46696832_46696850_pos_324009	-0.100732
chr1_156105053_156105071_pos_30228	-0.100733
chr1_82226415_82226433_pos_21583	-0.100734
chr21_29305732_29305750_pos_299215	-0.100735
chr2_174014594_174014612_pos_272113	-0.100737
chr2_6926275_6926293_pos_242188	-0.100741
chr11_30434052_30434070_pos_90525	-0.100742
chr7_25857032_25857050_pos_447017	-0.100743
chr4_184388234_184388252_pos_374600	-0.100744
chr1_193703192_193703210_pos_37489	-0.100745
chr10_21512648_21512666_pos_57625	-0.100745
chr15_51336281_51336299_pos_169440	-0.100748
chr16_70789544_70789562_pos_194038	-0.100749
chr2_160665851_160665869_pos_269915	-0.100751
chr17_8503506_8503524_pos_201401	-0.100752
chr15_64731544_64731562_pos_172928	-0.100754
chr12_57869390_57869408_pos_121500	-0.100755
chr2_28630119_28630137_pos_247233	-0.100755
chr2_30290913_30290931_pos_247679	-0.100755
chr3_52128256_52128274_pos_325303	-0.100755
chr13_59368685_59368703_pos_143114	-0.100756
chr6_37051486_37051504_pos_419702	-0.100757
chr2_237072600_237072618_pos_283050	-0.100758
chr18_48600637_48600655_pos_227427	-0.100759
chr2_17609664_17609682_pos_244785	-0.10076
chr1_44926740_44926758_pos_13821	-0.100762
chr7_130396257_130396275_pos_461251	-0.100764
chr16_86611720_86611738_pos_197268	-0.100767
chr12_57149391_57149409_pos_121305	-0.100768
chr20_41574118_41574136_pos_292457	-0.100768
chr2_45648682_45648700_pos_252557	-0.100769
chr1_16032926_16032944_pos_5292	-0.100771
chr11_2914276_2914294_pos_84739	-0.100771
chr16_56047648_56047666_pos_191301	-0.100772
chr5_146059696_146059714_pos_399028	-0.100772
chr10_74841846_74841864_pos_68229	-0.100773
chr20_2114484_2114502_pos_285555	-0.100773
chr11_76266068_76266086_pos_99026	-0.100774
chr6_13336588_13336606_pos_412758	-0.100774
chr7_32102472_32102490_pos_448665	-0.100775
chr10_100882906_100882924_pos_75634	-0.100777
chr15_35692358_35692376_pos_165758	-0.100779
chr17_51133204_51133222_pos_211398	-0.100779
chr22_27674393_27674411_pos_306596	-0.100781
chr3_134645114_134645132_pos_339798	-0.100781
chr8_124749214_124749232_pos_486140	-0.100788
chr5_71631339_71631357_pos_385617	-0.100789
chr3_12798821_12798839_pos_316225	-0.10079
chr4_14878030_14878048_pos_353512	-0.100791
chr14_104087443_104087461_pos_163802	-0.100794
chr8_144307138_144307156_pos_490450	-0.100794
chr12_123446252_123446270_pos_133751	-0.100798
chr7_28314788_28314806_pos_447405	-0.100798
chr16_3857549_3857567_pos_185422	-0.100799
chr9_124513266_124513284_pos_507262	-0.100801
chr9_97564280_97564298_pos_501766	-0.100803
chr5_67807706_67807724_pos_385165	-0.100804
chr15_35605869_35605887_pos_165676	-0.100805
chr5_177545496_177545514_pos_408054	-0.100806
chr7_85094248_85094266_pos_455779	-0.10081
chr17_9236583_9236601_pos_201780	-0.100815
chr7_5525392_5525410_pos_443782	-0.100816
chr6_111228248_111228266_pos_428517	-0.100818
chr2_64767738_64767756_pos_256421	-0.10082
chr5_126976588_126976606_pos_393923	-0.100821
chr2_8369766_8369784_pos_242382	-0.100822
chr7_137887122_137887140_pos_463658	-0.100822
chr6_24284000_24284018_pos_416749	-0.100823
chr8_96852578_96852596_pos_481259	-0.100823
chr1_81743726_81743744_pos_21430	-0.10083
chr6_118512520_118512538_pos_430116	-0.10083
chr10_79127906_79127924_pos_70057	-0.100833
chr9_33415524_33415542_pos_494790	-0.100835
chr19_38658940_38658958_pos_238005	-0.100836
chr20_53751340_53751358_pos_295657	-0.100836
chr15_39645204_39645222_pos_167090	-0.100837
chr2_235001020_235001038_pos_282312	-0.100839
chr15_99442081_99442099_pos_183803	-0.100841
chr14_65084966_65084984_pos_155686	-0.100842
chr17_61009946_61009964_pos_213220	-0.100842
chr9_4887874_4887892_pos_491640	-0.100845
chr17_1447270_1447288_pos_199197	-0.100847
chr8_123514566_123514584_pos_485402	-0.100849
chr11_78349841_78349859_pos_99552	-0.100852
chr11_66192692_66192710_pos_96373	-0.100853
chr18_28108496_28108514_pos_224828	-0.100854
chr12_67456522_67456540_pos_122760	-0.100855
chr10_10796614_10796632_pos_54499	-0.100857
chr6_36917698_36917716_pos_419586	-0.100858
chr19_12978012_12978030_pos_234943	-0.100859
chr9_130452872_130452890_pos_509631	-0.100861
chr14_59343675_59343693_pos_154038	-0.100862
chr15_44102538_44102556_pos_168386	-0.100864
chr20_19051447_19051465_pos_288071	-0.100864
chr7_101945519_101945537_pos_457614	-0.100865
chr1_53109224_53109242_pos_15082	-0.100866
chr1_101259964_101259982_pos_25421	-0.100866
chr10_114507577_114507595_pos_79693	-0.100867
chr20_49519489_49519507_pos_294261	-0.100873
chr9_2242955_2242973_pos_491134	-0.100874
chr14_95518650_95518668_pos_162289	-0.100875
chr5_56476836_56476854_pos_382701	-0.100876
chr7_44465570_44465588_pos_451290	-0.100876
chr2_38720642_38720660_pos_250196	-0.100878
chr10_59623874_59623892_pos_64048	-0.100879
chr3_39911565_39911583_pos_321998	-0.100881
chr14_51655866_51655884_pos_151954	-0.100882
chr15_38068956_38068974_pos_166638	-0.100883
chr15_40941278_40941296_pos_167557	-0.100884
chr2_119490846_119490864_pos_264425	-0.100886
chr10_13018310_13018328_pos_55493	-0.100887
chr4_37993984_37994002_pos_355764	-0.100889
chr15_48250728_48250746_pos_168821	-0.100891
chr9_87081107_87081125_pos_498796	-0.100891
chr17_64327988_64328006_pos_214080	-0.100892
chr2_31319828_31319846_pos_248275	-0.100892
chr12_6171681_6171699_pos_113112	-0.100893
chr2_12486372_12486390_pos_243878	-0.100893
chr2_240233283_240233301_pos_284587	-0.100894
chr9_19456734_19456752_pos_494097	-0.100894
chr2_33482728_33482746_pos_248950	-0.100895
chr1_43347044_43347062_pos_13337	-0.100898
chr9_121360090_121360108_pos_506239	-0.100898
chr20_37711284_37711302_pos_291272	-0.100904
chr11_61888068_61888086_pos_94833	-0.100906
chr3_66616192_66616210_pos_328904	-0.100906
chr8_18822392_18822410_pos_470122	-0.100909
chr11_11856897_11856915_pos_86532	-0.10091
chr2_28338686_28338704_pos_247024	-0.10091
chr1_117030708_117030726_pos_27949	-0.100911
chr9_38039302_38039320_pos_495789	-0.100911
chr9_124796100_124796118_pos_507318	-0.100911
chr15_92804058_92804076_pos_182006	-0.100912
chr10_49271042_49271060_pos_63047	-0.100913
chr8_13297438_13297456_pos_469026	-0.100918
chr16_58456366_58456384_pos_192214	-0.10092
chr19_3369744_3369762_pos_232862	-0.10092
chr5_142321317_142321335_pos_397640	-0.100921
chr1_149016240_149016258_pos_28895	-0.100922
chr11_130581702_130581720_pos_109129	-0.100923
chr18_45590112_45590130_pos_226756	-0.100924
chr9_124221112_124221130_pos_507165	-0.100927
chr20_32968728_32968746_pos_290018	-0.100928
chr1_164914366_164914384_pos_32185	-0.100929
chr12_76539868_76539886_pos_123988	-0.100931
chr15_71118094_71118112_pos_175739	-0.100933
chr10_103812638_103812656_pos_76908	-0.100935
chr11_8283816_8283834_pos_85358	-0.100937
chr20_32538688_32538706_pos_289918	-0.100941
chr1_91570176_91570194_pos_23189	-0.100942
chr11_19632572_19632590_pos_89367	-0.100942
chr10_114632024_114632042_pos_79832	-0.100946
chr10_48801210_48801228_pos_62872	-0.100949
chr1_156772810_156772828_pos_30556	-0.10095
chr11_19577772_19577790_pos_89322	-0.100954
chr10_119349078_119349096_pos_80676	-0.100955
chr11_8917508_8917526_pos_85587	-0.100956
chr21_41761366_41761384_pos_301965	-0.100956
chr8_102729752_102729770_pos_482652	-0.100957
chr15_67090662_67090680_pos_174052	-0.10096
chr15_36601870_36601888_pos_165988	-0.100961
chr20_49775581_49775599_pos_294418	-0.100961
chr1_115330923_115330941_pos_27170	-0.100962
chr9_93194102_93194120_pos_500467	-0.100962
chr5_58249902_58249920_pos_383434	-0.100964
chr15_99169918_99169936_pos_183611	-0.100965
chr3_23877656_23877674_pos_318391	-0.100966
chr18_23336262_23336280_pos_223853	-0.100967
chr10_119250858_119250876_pos_80471	-0.100968
chr11_130650852_130650870_pos_109248	-0.100968
chr2_172480986_172481004_pos_271592	-0.100968
chr10_19932372_19932390_pos_57250	-0.100969
chr9_34940234_34940252_pos_495051	-0.100971
chr10_124465928_124465946_pos_81860	-0.100974
chr16_82263635_82263653_pos_195787	-0.100975
chr9_135797909_135797927_pos_511742	-0.100975
chr4_9152950_9152968_pos_352925	-0.100976
chr3_71432136_71432154_pos_330252	-0.100977
chr13_111177273_111177291_pos_148054	-0.100978
chr14_73005638_73005656_pos_158306	-0.100984
chr22_44638609_44638627_pos_312745	-0.100985
chr3_128367904_128367922_pos_338122	-0.100985
chr5_142812168_142812186_pos_398144	-0.100985
chr5_1835039_1835057_pos_376572	-0.100986
chr2_188798400_188798418_pos_273842	-0.100992
chr5_57804210_57804228_pos_383216	-0.100992
chr10_125057443_125057461_pos_82409	-0.100993
chr3_29427800_29427818_pos_319475	-0.100993
chr3_141440218_141440236_pos_340664	-0.100993
chr8_18823218_18823236_pos_470130	-0.100994
chr9_127244844_127244862_pos_508149	-0.100995
chr1_66545152_66545170_pos_19677	-0.101
chr8_102080363_102080381_pos_482497	-0.101001
chr6_1627436_1627454_pos_408879	-0.101002
chr6_23097888_23097906_pos_416682	-0.101003
chr11_68783542_68783560_pos_96934	-0.101008
chr6_118188132_118188150_pos_429902	-0.101008
chr5_80106228_80106246_pos_387548	-0.101009
chr7_47574894_47574912_pos_452213	-0.101011
chr16_22369700_22369718_pos_188555	-0.101013
chr19_18657880_18657898_pos_236670	-0.101014
chr1_177207154_177207172_pos_34591	-0.101015
chr12_5243172_5243190_pos_112861	-0.101015
chr5_95934538_95934556_pos_389453	-0.101018
chr5_138457091_138457109_pos_395947	-0.101018
chr8_11701694_11701712_pos_468236	-0.10102
chr1_150576620_150576638_pos_29166	-0.101021
chr12_13165632_13165650_pos_114456	-0.101021
chr14_105011074_105011092_pos_164069	-0.101021
chr3_12592446_12592464_pos_316082	-0.101021
chr2_30219742_30219760_pos_247535	-0.101023
chr6_118398192_118398210_pos_430041	-0.101024
chr7_44678603_44678621_pos_451343	-0.101026
chr13_39379946_39379964_pos_139348	-0.101027
chr11_111730006_111730024_pos_102811	-0.101029
chr10_15725890_15725908_pos_56313	-0.10103
chr3_72291362_72291380_pos_330564	-0.10103
chr2_16427150_16427168_pos_244630	-0.101031
chr6_81708456_81708474_pos_425278	-0.101032
chr12_124524360_124524378_pos_134243	-0.101035
chr10_15621343_15621361_pos_56293	-0.101037
chr11_122208546_122208564_pos_106384	-0.101037
chr21_39454556_39454574_pos_301581	-0.101037
chr14_52087056_52087074_pos_152212	-0.101041
chr22_25743728_25743746_pos_306092	-0.101042
chr10_11024769_11024787_pos_54719	-0.101043
chr10_127033026_127033044_pos_82769	-0.101043
chrX_107683432_107683450_pos_517323	-0.101043
chr1_68230714_68230732_pos_20313	-0.101044
chr12_119372736_119372754_pos_132443	-0.101044
chr14_75905859_75905877_pos_159385	-0.101044
chr5_140243034_140243052_pos_397012	-0.101044
chr11_128551310_128551328_pos_108275	-0.101045
chr14_52013954_52013972_pos_152041	-0.101047
chr18_31233976_31233994_pos_225053	-0.101047
chr2_20444668_20444686_pos_245477	-0.101047
chr5_142929642_142929660_pos_398275	-0.101047
chr1_64572616_64572634_pos_18963	-0.101049
chr11_76119884_76119902_pos_98886	-0.101049
chr10_124332554_124332572_pos_81829	-0.101051
chr1_230808413_230808431_pos_47534	-0.101054
chr17_78791700_78791718_pos_218103	-0.101055
chr18_46387764_46387782_pos_226957	-0.101058
chr1_147753932_147753950_pos_28794	-0.101059
chr4_54781782_54781800_pos_358294	-0.101061
chr1_147892798_147892816_pos_28872	-0.101063
chr2_120915752_120915770_pos_264826	-0.101065
chr21_33197670_33197688_pos_299687	-0.101065
chr8_51453642_51453660_pos_476890	-0.101066
chr14_70984003_70984021_pos_157716	-0.101067
chr1_218379939_218379957_pos_44189	-0.101068
chr7_781578_781596_pos_442292	-0.101071
chr22_27577303_27577321_pos_306511	-0.101072
chr3_184687602_184687620_pos_346990	-0.101072
chr10_122287956_122287974_pos_81564	-0.101073
chr21_38959442_38959460_pos_301302	-0.101073
chr21_45433202_45433220_pos_303218	-0.101073
chr14_35438948_35438966_pos_151192	-0.101074
chr9_136928862_136928880_pos_512169	-0.101075
chr12_48414090_48414108_pos_119304	-0.101076
chr14_75198848_75198866_pos_158978	-0.101076
chr8_10813886_10813904_pos_467641	-0.101076
chr6_125754092_125754110_pos_431427	-0.101079
chr5_93573340_93573358_pos_389190	-0.10108
chr2_16569554_16569572_pos_244671	-0.101081
chr1_209631386_209631404_pos_42144	-0.101083
chr3_150347530_150347548_pos_341974	-0.101089
chr4_168269890_168269908_pos_372290	-0.10109
chr7_16668042_16668060_pos_445173	-0.10109
chr11_65290948_65290966_pos_95802	-0.101093
chr3_48034458_48034476_pos_324318	-0.101096
chr6_146914147_146914165_pos_435906	-0.101097
chr3_119414046_119414064_pos_334752	-0.101099
chr5_173278354_173278372_pos_406861	-0.101104
chr6_34957340_34957358_pos_418513	-0.101104
chr8_98178980_98178998_pos_481637	-0.101108
chr2_231356350_231356368_pos_281673	-0.101109
chr9_19232356_19232374_pos_494056	-0.101109
chr11_100970402_100970420_pos_102079	-0.10111
chr13_28412164_28412182_pos_136695	-0.101112
chr1_203028908_203028926_pos_39286	-0.101113
chr10_35844483_35844501_pos_61608	-0.101113
chr1_39646930_39646948_pos_11937	-0.101115
chr2_12535640_12535658_pos_243913	-0.101115
chr1_227788004_227788022_pos_46539	-0.101116
chr15_38620932_38620950_pos_166762	-0.101116
chr3_9670908_9670926_pos_315236	-0.101118
chr10_110774529_110774547_pos_78493	-0.101119
chr1_185314684_185314702_pos_36989	-0.101121
chr10_51231049_51231067_pos_63493	-0.101121
chr2_239945236_239945254_pos_284536	-0.101123
chr22_25172376_25172394_pos_306002	-0.101123
chr6_37126770_37126788_pos_419789	-0.101123
chr6_115601530_115601548_pos_429581	-0.101123
chr17_43407426_43407444_pos_208465	-0.101129
chr7_159142738_159142756_pos_466194	-0.101134
chr3_78101368_78101386_pos_331395	-0.101136
chr15_85762926_85762944_pos_180226	-0.101139
chr2_45965044_45965062_pos_252830	-0.101142
chr3_177906064_177906082_pos_346109	-0.101145
chr2_217922714_217922732_pos_279043	-0.101146
chr1_99768336_99768354_pos_24991	-0.101149
chr3_14375172_14375190_pos_316804	-0.101149
chr2_217279656_217279674_pos_278534	-0.10115
chr4_156598522_156598540_pos_371206	-0.10115
chr12_109947722_109947740_pos_130035	-0.101151
chr14_69637964_69637982_pos_157465	-0.101151
chr7_131293208_131293226_pos_461523	-0.101151
chr16_75590514_75590532_pos_195011	-0.101154
chr4_74105806_74105824_pos_359539	-0.101154
chr5_112635454_112635472_pos_391113	-0.101157
chr4_48777018_48777036_pos_357311	-0.101158
chr10_103668718_103668736_pos_76703	-0.101159
chr22_46584729_46584747_pos_313517	-0.101159
chr4_125389917_125389935_pos_366176	-0.101159
chr10_35331142_35331160_pos_61324	-0.101161
chr2_133975789_133975807_pos_266174	-0.101161
chr7_22445718_22445736_pos_446066	-0.101163
chr18_49017433_49017451_pos_228025	-0.101164
chr3_188884538_188884556_pos_348787	-0.101164
chr11_30870144_30870162_pos_90665	-0.101167
chr15_36878294_36878312_pos_166118	-0.101167
chr13_33195400_33195418_pos_138509	-0.101168
chr2_101656294_101656312_pos_262039	-0.101168
chr2_163801422_163801440_pos_270424	-0.101168
chr6_17032262_17032280_pos_414660	-0.10117
chr11_114111137_114111155_pos_103649	-0.101173
chrX_45508723_45508741_pos_515252	-0.101174
chr22_31681204_31681222_pos_307997	-0.101175
chr4_23877928_23877946_pos_354396	-0.101175
chr11_63024176_63024194_pos_95209	-0.101176
chr18_68722276_68722294_pos_230665	-0.101178
chr7_157349054_157349072_pos_465835	-0.10118
chr17_43176010_43176028_pos_208371	-0.101182
chr7_924838_924856_pos_442405	-0.101183
chr8_42197438_42197456_pos_475897	-0.101184
chr8_125334046_125334064_pos_486421	-0.101184
chr9_127974846_127974864_pos_508655	-0.101184
chr1_220800436_220800454_pos_44813	-0.101185
chr7_101134900_101134918_pos_457452	-0.101188
chr15_99556390_99556408_pos_183974	-0.101191
chr6_46899836_46899854_pos_422645	-0.101193
chr9_38671488_38671506_pos_496022	-0.101194
chr11_103737847_103737865_pos_102315	-0.101195
chr4_141021754_141021772_pos_367930	-0.101195
chr1_3116490_3116508_pos_632	-0.101199
chr2_201124276_201124294_pos_275744	-0.101199
chr14_105195740_105195758_pos_164160	-0.1012
chr2_107336383_107336401_pos_263051	-0.1012
chr15_90650238_90650256_pos_181209	-0.101201
chr10_88227936_88227954_pos_71949	-0.101204
chr11_33692119_33692137_pos_91025	-0.101204
chr4_7076974_7076992_pos_352059	-0.101205
chr6_30679209_30679227_pos_417603	-0.101205
chr18_23599974_23599992_pos_223958	-0.101207
chr6_157263392_157263410_pos_438409	-0.10121
chr9_121365686_121365704_pos_506283	-0.10121
chr10_103038792_103038810_pos_76486	-0.101217
chr17_69047390_69047408_pos_215268	-0.101217
chr4_158865988_158866006_pos_371774	-0.101217
chr5_74434440_74434458_pos_386451	-0.101217
chr5_172170448_172170466_pos_405712	-0.101217
chr15_34515037_34515055_pos_165447	-0.101219
chr2_121897741_121897759_pos_265042	-0.101219
chr18_9712816_9712834_pos_221196	-0.10122
chr9_106451438_106451456_pos_502676	-0.10122
chr22_20885939_20885957_pos_304879	-0.101221
chr6_138865554_138865572_pos_433909	-0.101221
chr16_20516049_20516067_pos_188173	-0.101223
chr18_7823060_7823078_pos_220870	-0.101225
chr9_109887960_109887978_pos_503816	-0.101225
chr3_107797955_107797973_pos_333123	-0.101227
chr9_13557868_13557886_pos_492290	-0.101227
chr5_10602013_10602031_pos_377521	-0.101228
chr1_10706486_10706504_pos_3387	-0.10123
chr1_180923310_180923328_pos_35347	-0.10123
chr2_46663172_46663190_pos_253464	-0.101231
chr7_111475418_111475436_pos_459136	-0.101232
chr13_32164581_32164599_pos_138091	-0.101233
chr15_73717438_73717456_pos_176753	-0.101233
chr17_20121092_20121110_pos_204587	-0.101233
chr12_115710208_115710226_pos_131769	-0.101235
chr6_44057613_44057631_pos_421896	-0.101235
chr12_3705084_3705102_pos_112402	-0.101244
chr9_122315706_122315724_pos_506862	-0.101245
chr11_47947207_47947225_pos_93815	-0.101247
chr2_204114498_204114516_pos_276437	-0.101247
chr21_29302620_29302638_pos_299205	-0.101251
chr3_188274487_188274505_pos_348450	-0.101251
chr5_139061560_139061578_pos_396236	-0.101254
chr8_96584420_96584438_pos_481206	-0.101255
chr22_17606628_17606646_pos_303846	-0.101256
chr1_168824224_168824242_pos_33100	-0.101257
chr8_8374036_8374054_pos_466816	-0.101257
chr10_109992745_109992763_pos_77542	-0.101259
chr16_87464992_87465010_pos_197685	-0.101261
chr6_12895848_12895866_pos_412475	-0.101263
chr2_237629862_237629880_pos_283513	-0.101265
chr20_37833804_37833822_pos_291307	-0.101266
chr5_55440306_55440324_pos_382257	-0.101267
chr7_35256278_35256296_pos_449208	-0.101268
chr8_20267920_20267938_pos_470754	-0.101272
chr3_71101794_71101812_pos_329830	-0.101274
chr1_1025180_1025198_pos_39	-0.101275
chr4_147119402_147119420_pos_369004	-0.101275
chr11_46504202_46504220_pos_93224	-0.101276
chr12_4472290_4472308_pos_112658	-0.101276
chr7_779188_779206_pos_442272	-0.101277
chr15_40330120_40330138_pos_167379	-0.101278
chr12_12901529_12901547_pos_114356	-0.101279
chr17_77325101_77325119_pos_217181	-0.101281
chr22_34304012_34304030_pos_308845	-0.101281
chr19_2771713_2771731_pos_232681	-0.101282
chr16_88383036_88383054_pos_197972	-0.101283
chr1_56528189_56528207_pos_16388	-0.101285
chr1_194104638_194104656_pos_37546	-0.101285
chr10_6167652_6167670_pos_54058	-0.101285
chr8_124725140_124725158_pos_486124	-0.101285
chr9_84182002_84182020_pos_498354	-0.101285
chr12_57894194_57894212_pos_121560	-0.101288
chr4_41328778_41328796_pos_356516	-0.101288
chr1_216617724_216617742_pos_43671	-0.101289
chr13_80132995_80133013_pos_144656	-0.10129
chr12_120286892_120286910_pos_132674	-0.101291
chr9_77981507_77981525_pos_497898	-0.101292
chr3_146156685_146156703_pos_341113	-0.101293
chr7_4879253_4879271_pos_443652	-0.101293
chr7_88312244_88312262_pos_455865	-0.101293
chr11_112650656_112650674_pos_103081	-0.101295
chr4_26177139_26177157_pos_355098	-0.101295
chr12_122903532_122903550_pos_133393	-0.101306
chr14_90874234_90874252_pos_161253	-0.101306
chr18_35083430_35083448_pos_225594	-0.101306
chr4_23789116_23789134_pos_354283	-0.101306
chr17_78343341_78343359_pos_217860	-0.101311
chr5_45578363_45578381_pos_381483	-0.101311
chr10_119670138_119670156_pos_80929	-0.101313
chr7_107879490_107879508_pos_458898	-0.101314
chr2_29597740_29597758_pos_247457	-0.101316
chr3_124283338_124283356_pos_336495	-0.101318
chr3_150256393_150256411_pos_341944	-0.101318
chr1_231393728_231393746_pos_47726	-0.101319
chr13_21736222_21736240_pos_135581	-0.101319
chr9_127148206_127148224_pos_508059	-0.101319
chr11_111332116_111332134_pos_102734	-0.10132
chr7_5691698_5691716_pos_443976	-0.101323
chr15_85362660_85362678_pos_179692	-0.101325
chr17_40533414_40533432_pos_207701	-0.101327
chr2_69098078_69098096_pos_257527	-0.101329
chr2_160952924_160952942_pos_269992	-0.101329
chr3_124033330_124033348_pos_336366	-0.101331
chr3_177334052_177334070_pos_345707	-0.101331
chr13_31214532_31214550_pos_137786	-0.101333
chr8_93901781_93901799_pos_480507	-0.101333
chr11_6635491_6635509_pos_85166	-0.101335
chr5_110258587_110258605_pos_390621	-0.101335
chr10_121352320_121352338_pos_81071	-0.101337
chr6_150767570_150767588_pos_436924	-0.101337
chr2_47271192_47271210_pos_253961	-0.101338
chr16_23132502_23132520_pos_188600	-0.101339
chr5_10485460_10485478_pos_377449	-0.101339
chr8_124201252_124201270_pos_485842	-0.101339
chr5_159051050_159051068_pos_403661	-0.10134
chr8_128168190_128168208_pos_487278	-0.101341
chr4_75028512_75028530_pos_359666	-0.101343
chr8_124610501_124610519_pos_486003	-0.101346
chr13_75445886_75445904_pos_144029	-0.101348
chr11_123363261_123363279_pos_106878	-0.101349
chr5_168818408_168818426_pos_404540	-0.10135
chr8_74630734_74630752_pos_479089	-0.101353
chr2_134260810_134260828_pos_266406	-0.101356
chr10_114304672_114304690_pos_79521	-0.101357
chr6_1904452_1904470_pos_409079	-0.101358
chr16_72931300_72931318_pos_194198	-0.101359
chr1_155130858_155130876_pos_30014	-0.10136
chr13_97125144_97125162_pos_145336	-0.101362
chr3_16940992_16941010_pos_317773	-0.101362
chr10_11074438_11074456_pos_54805	-0.101363
chr11_19596452_19596470_pos_89346	-0.101364
chr1_8375040_8375058_pos_2123	-0.101365
chr7_150743750_150743768_pos_464875	-0.101368
chr7_95547694_95547712_pos_456753	-0.101369
chr4_15390340_15390358_pos_353661	-0.10137
chr1_156674380_156674398_pos_30509	-0.101374
chr3_45664786_45664804_pos_323730	-0.101374
chr11_11844573_11844591_pos_86516	-0.101376
chr4_41594616_41594634_pos_356677	-0.101376
chr7_587941_587959_pos_442150	-0.101377
chr6_136717732_136717750_pos_433210	-0.101378
chr15_43930810_43930828_pos_168348	-0.101379
chr5_79493736_79493754_pos_387355	-0.101379
chr18_23541520_23541538_pos_223935	-0.10138
chr1_162197522_162197540_pos_31326	-0.101382
chr1_23398630_23398648_pos_7188	-0.101384
chr4_41436742_41436760_pos_356577	-0.101385
chr1_212752801_212752819_pos_42930	-0.101386
chr11_118109426_118109444_pos_104950	-0.101387
chr3_65170474_65170492_pos_328069	-0.101391
chr12_50727834_50727852_pos_119998	-0.101396
chr4_38016104_38016122_pos_355775	-0.101396
chr17_28112838_28112856_pos_205172	-0.101398
chr1_219065676_219065694_pos_44430	-0.101401
chr10_33309604_33309622_pos_60749	-0.101403
chr12_11813426_11813444_pos_114020	-0.101404
chr18_28132318_28132336_pos_224907	-0.101406
chr5_60634240_60634258_pos_383928	-0.101406
chr1_81377594_81377612_pos_21248	-0.101408
chr5_160288394_160288412_pos_404124	-0.10141
chr17_78883307_78883325_pos_218141	-0.101411
chr5_82356964_82356982_pos_388047	-0.101411
chr11_44585644_44585662_pos_92254	-0.101412
chr22_24091718_24091736_pos_305356	-0.101412
chr4_7761770_7761788_pos_352219	-0.101412
chr1_201359904_201359922_pos_38163	-0.101413
chr17_77204728_77204746_pos_217108	-0.101414
chr3_122982867_122982885_pos_335713	-0.101414
chr4_100516098_100516116_pos_362977	-0.101416
chr13_44199914_44199932_pos_140923	-0.101417
chr15_67884984_67885002_pos_174308	-0.101419
chr5_32255567_32255585_pos_379463	-0.101419
chr15_75065660_75065678_pos_177339	-0.10142
chr7_105009596_105009614_pos_458177	-0.10142
chr20_47297118_47297136_pos_293534	-0.101421
chr20_37983488_37983506_pos_291374	-0.101425
chr1_27418626_27418644_pos_8903	-0.101427
chr4_52912874_52912892_pos_357682	-0.101428
chr6_13538330_13538348_pos_413011	-0.101428
chr1_168243558_168243576_pos_32806	-0.101429
chr2_43075134_43075152_pos_251852	-0.101429
chr3_55616066_55616084_pos_325977	-0.101429
chrX_68409464_68409482_pos_516205	-0.10143
chr4_119284974_119284992_pos_364853	-0.101431
chr10_4476302_4476320_pos_53478	-0.101432
chr3_50436240_50436258_pos_324914	-0.101433
chr17_1461450_1461468_pos_199206	-0.101435
chr1_223421134_223421152_pos_45277	-0.101436
chr6_39062200_39062218_pos_420343	-0.101438
chr4_19030344_19030362_pos_354101	-0.101441
chr3_29926731_29926749_pos_319689	-0.101442
chr14_58534020_58534038_pos_153559	-0.101446
chr20_44139602_44139620_pos_292630	-0.10145
chr1_7554544_7554562_pos_1614	-0.101453
chr10_94123552_94123570_pos_73911	-0.101453
chr7_26417985_26418003_pos_447098	-0.101453
chr10_6410244_6410262_pos_54160	-0.101456
chr1_183987690_183987708_pos_36472	-0.101457
chr4_169100922_169100940_pos_372870	-0.101457
chr13_75368326_75368344_pos_143858	-0.101458
chr8_41157482_41157500_pos_475500	-0.101458
chr2_69017313_69017331_pos_257465	-0.101459
chr4_109915502_109915520_pos_363679	-0.10146
chr11_112785794_112785812_pos_103177	-0.101461
chr2_60405497_60405515_pos_255365	-0.101461
chr2_43047100_43047118_pos_251821	-0.101468
chr5_40686126_40686144_pos_380850	-0.101468
chr16_27522360_27522378_pos_189200	-0.101469
chr3_61811679_61811697_pos_327165	-0.10147
chr10_103933706_103933724_pos_77065	-0.101471
chr2_168192600_168192618_pos_270771	-0.101471
chr10_79398004_79398022_pos_70540	-0.101472
chr9_97602680_97602698_pos_501802	-0.101472
chr6_165663764_165663782_pos_440853	-0.101476
chr5_147479912_147479930_pos_399243	-0.101478
chr7_77429020_77429038_pos_455171	-0.101479
chr7_35728174_35728192_pos_449599	-0.10148
chr10_99341924_99341942_pos_75390	-0.101487
chr15_34258618_34258636_pos_165405	-0.101488
chr6_45949348_45949366_pos_422265	-0.101488
chr7_101948637_101948655_pos_457630	-0.101488
chr12_3133186_3133204_pos_111902	-0.101489
chr7_23242492_23242510_pos_446290	-0.101489
chr10_30455010_30455028_pos_59602	-0.101491
chr12_105026173_105026191_pos_128220	-0.101491
chr10_11912984_11913002_pos_55260	-0.101494
chr1_61887899_61887917_pos_18208	-0.101495
chr2_134712732_134712750_pos_266734	-0.101497
chr14_59192437_59192455_pos_153776	-0.101498
chr2_2147248_2147266_pos_241823	-0.101499
chr17_18967440_18967458_pos_204268	-0.1015
chr14_89359548_89359566_pos_160669	-0.101502
chr16_75320298_75320316_pos_194907	-0.101502
chr4_141131018_141131036_pos_368012	-0.101503
chr2_233420221_233420239_pos_282030	-0.101504
chr3_17175730_17175748_pos_317912	-0.101506
chr1_231861152_231861170_pos_48030	-0.101507
chr8_97426552_97426570_pos_481356	-0.101507
chr4_152380818_152380836_pos_370525	-0.101508
chr16_57381244_57381262_pos_191681	-0.101511
chr6_41723700_41723718_pos_421007	-0.101512
chr17_17021608_17021626_pos_203184	-0.101513
chr5_78510622_78510640_pos_386967	-0.101516
chr3_112378252_112378270_pos_333756	-0.101517
chr1_201357546_201357564_pos_38142	-0.101518
chr22_28246838_28246856_pos_307043	-0.101518
chr3_122971090_122971108_pos_335677	-0.101522
chr2_96887846_96887864_pos_260644	-0.101523
chr6_133548382_133548400_pos_432386	-0.101523
chr9_111958270_111958288_pos_504401	-0.101529
chr5_169161220_169161238_pos_404824	-0.101532
chr1_24699206_24699224_pos_7763	-0.101534
chr13_51726812_51726830_pos_142789	-0.101534
chr12_46456610_46456628_pos_118625	-0.10154
chr15_57149316_57149334_pos_169959	-0.101543
chr22_23231675_23231693_pos_305130	-0.101543
chr4_85732426_85732444_pos_361411	-0.101544
chr4_147111183_147111201_pos_368994	-0.101545
chr14_90760946_90760964_pos_161208	-0.101546
chr2_33033672_33033690_pos_248587	-0.10155
chr4_147755730_147755748_pos_369278	-0.10155
chr2_8526124_8526142_pos_242479	-0.101551
chr9_2558966_2558984_pos_491229	-0.101551
chr6_84760222_84760240_pos_425790	-0.101552
chr12_26121464_26121482_pos_116332	-0.101555
chrX_38817163_38817181_pos_514204	-0.101555
chr2_43110822_43110840_pos_251913	-0.101557
chr2_11830239_11830257_pos_243720	-0.101559
chr1_36183478_36183496_pos_11172	-0.101562
chr5_113249513_113249531_pos_391434	-0.101566
chr15_74251312_74251330_pos_177044	-0.101567
chr17_65553636_65553654_pos_214314	-0.10157
chr19_41407435_41407453_pos_238748	-0.10157
chr5_147504554_147504572_pos_399276	-0.101572
chr3_9072722_9072740_pos_315147	-0.101573
chr14_73427712_73427730_pos_158368	-0.101574
chr6_20826122_20826140_pos_415769	-0.101576
chr20_41232541_41232559_pos_292267	-0.101581
chr4_124429567_124429585_pos_365965	-0.101581
chr10_78745642_78745660_pos_69640	-0.101587
chr13_46575694_46575712_pos_141432	-0.10159
chr6_11194960_11194978_pos_411625	-0.101591
chr5_139655942_139655960_pos_396614	-0.101593
chr2_12170052_12170070_pos_243764	-0.101595
chr2_144608190_144608208_pos_267586	-0.101595
chr5_95859470_95859488_pos_389424	-0.101597
chr6_36634146_36634164_pos_419341	-0.101597
chr8_130645970_130645988_pos_487971	-0.101599
chr11_62906080_62906098_pos_95198	-0.101602
chr10_16790302_16790320_pos_56412	-0.101605
chr3_186974937_186974955_pos_347730	-0.101605
chr4_89279434_89279452_pos_362184	-0.101607
chr5_55592623_55592641_pos_382353	-0.101607
chr12_26471850_26471868_pos_116445	-0.10161
chr13_30865524_30865542_pos_137668	-0.101611
chr5_53884836_53884854_pos_381764	-0.101615
chr1_15952928_15952946_pos_5206	-0.101616
chr17_17724980_17724998_pos_203752	-0.101617
chr19_52192261_52192279_pos_241145	-0.101617
chr11_130827000_130827018_pos_109407	-0.101618
chr1_29043910_29043928_pos_9665	-0.10162
chr11_19238832_19238850_pos_89241	-0.101624
chr17_28808664_28808682_pos_205216	-0.101624
chr19_12913658_12913676_pos_234928	-0.101624
chr4_88282130_88282148_pos_361941	-0.101625
chr21_40163886_40163904_pos_301728	-0.101628
chr5_125043360_125043378_pos_393377	-0.10163
chr8_48419546_48419564_pos_476586	-0.101631
chr1_219751864_219751882_pos_44566	-0.101632
chr17_78416970_78416988_pos_217973	-0.101636
chr19_39156690_39156708_pos_238328	-0.101636
chr10_110082150_110082168_pos_77684	-0.101637
chr7_107008058_107008076_pos_458596	-0.101638
chr13_60756632_60756650_pos_143244	-0.101639
chr15_43895812_43895830_pos_168290	-0.101639
chr10_77835936_77835954_pos_69135	-0.101643
chr1_39178652_39178670_pos_11656	-0.101646
chr1_204198775_204198793_pos_40130	-0.101647
chr13_31891554_31891572_pos_137848	-0.101648
chr18_27968695_27968713_pos_224717	-0.10165
chr3_149512538_149512556_pos_341560	-0.10165
chr11_112950154_112950172_pos_103340	-0.101652
chr2_188966549_188966567_pos_273900	-0.101652
chr4_159231034_159231052_pos_371968	-0.101652
chr9_126665076_126665094_pos_507777	-0.101653
chr8_132143236_132143254_pos_488091	-0.101654
chr4_159216830_159216848_pos_371930	-0.101655
chr3_8937800_8937818_pos_315043	-0.101657
chr11_116130044_116130062_pos_104332	-0.101659
chr2_17594918_17594936_pos_244760	-0.10166
chr14_34053874_34053892_pos_150891	-0.101662
chr3_167167645_167167663_pos_343712	-0.101663
chr15_65796814_65796832_pos_173343	-0.101667
chr10_59383532_59383550_pos_64018	-0.101669
chr18_26059550_26059568_pos_224567	-0.101669
chr8_37079549_37079567_pos_474300	-0.10167
chr1_202576963_202576981_pos_39163	-0.101671
chr6_1622374_1622392_pos_408864	-0.101673
chr10_80137110_80137128_pos_70752	-0.101674
chr3_16887982_16888000_pos_317654	-0.101677
chr4_128385764_128385782_pos_366444	-0.101677
chr5_134008148_134008166_pos_394934	-0.101679
chr5_80257836_80257854_pos_387686	-0.101681
chr5_102958548_102958566_pos_389932	-0.101684
chr6_134267893_134267911_pos_432603	-0.101686
chr8_37801278_37801296_pos_474497	-0.10169
chr1_60848824_60848842_pos_17336	-0.101691
chr11_12159225_12159243_pos_86946	-0.101691
chr9_437669_437687_pos_490550	-0.101691
chr12_3315708_3315726_pos_112298	-0.101692
chr10_57846689_57846707_pos_63731	-0.101693
chr2_33557302_33557320_pos_249027	-0.101693
chr3_50443306_50443324_pos_324932	-0.101698
chr6_21479345_21479363_pos_416041	-0.101698
chr2_46780482_46780500_pos_253491	-0.101699
chr11_79077934_79077952_pos_99798	-0.1017
chr18_48709654_48709672_pos_227524	-0.1017
chr2_216802926_216802944_pos_278304	-0.1017
chr22_17911126_17911144_pos_304038	-0.101701
chr16_57318524_57318542_pos_191667	-0.101712
chr19_16329242_16329260_pos_235818	-0.101712
chr8_122823014_122823032_pos_485070	-0.101714
chr2_8775818_8775836_pos_242631	-0.101716
chr7_5523391_5523409_pos_443761	-0.101716
chr2_173028026_173028044_pos_271724	-0.101719
chr1_24149830_24149848_pos_7620	-0.101721
chr14_69586569_69586587_pos_157408	-0.101725
chr8_117713668_117713686_pos_483912	-0.101725
chr3_52447274_52447292_pos_325401	-0.101726
chr3_120447101_120447119_pos_335215	-0.101726
chr3_194274788_194274806_pos_349796	-0.101726
chr20_57201289_57201307_pos_296003	-0.101727
chr4_113820624_113820642_pos_364419	-0.101727
chr6_157108728_157108746_pos_438296	-0.101727
chr1_44421988_44422006_pos_13682	-0.10173
chr15_40940486_40940504_pos_167554	-0.10173
chr20_33531715_33531733_pos_290139	-0.101732
chr10_75398264_75398282_pos_68429	-0.101733
chr7_101941081_101941099_pos_457587	-0.101734
chr1_220732854_220732872_pos_44747	-0.101736
chr17_49022714_49022732_pos_210287	-0.101736
chr18_46768669_46768687_pos_227070	-0.101736
chr3_52237604_52237622_pos_325345	-0.101737
chr7_130393142_130393160_pos_461242	-0.101737
chr3_89113224_89113242_pos_331637	-0.101738
chr5_62938720_62938738_pos_384134	-0.101738
chr1_172356825_172356843_pos_33866	-0.101743
chr5_154368634_154368652_pos_402218	-0.101743
chr20_10556226_10556244_pos_287015	-0.101745
chr3_174821118_174821136_pos_345565	-0.101747
chr16_4044688_4044706_pos_185577	-0.101748
chr2_190316652_190316670_pos_274181	-0.101749
chr17_15409928_15409946_pos_202840	-0.10175
chr2_98799083_98799101_pos_260941	-0.10175
chr1_27447270_27447288_pos_8984	-0.101752
chr1_20092446_20092464_pos_6210	-0.101754
chr5_149486996_149487014_pos_400387	-0.101755
chr11_13219605_13219623_pos_87872	-0.101756
chr5_139131854_139131872_pos_396276	-0.101758
chr2_46158048_46158066_pos_252968	-0.101759
chr1_10686360_10686378_pos_3370	-0.10176
chr4_47703954_47703972_pos_356934	-0.101763
chr5_82106906_82106924_pos_387898	-0.101765
chr6_20334353_20334371_pos_415721	-0.101771
chr3_52448736_52448754_pos_325415	-0.101773
chr12_70662094_70662112_pos_123530	-0.101774
chr9_136678762_136678780_pos_512118	-0.101775
chr3_52006276_52006294_pos_325152	-0.101776
chr2_144999418_144999436_pos_267690	-0.101777
chr4_142348832_142348850_pos_368197	-0.101778
chr8_11588374_11588392_pos_467851	-0.10178
chrX_43703480_43703498_pos_515166	-0.101782
chr12_21939628_21939646_pos_115904	-0.101784
chr14_58098730_58098748_pos_153524	-0.101786
chr6_34334110_34334128_pos_418302	-0.101787
chr17_68491866_68491884_pos_215077	-0.101791
chr8_125222746_125222764_pos_486343	-0.101791
chr12_111636858_111636876_pos_130875	-0.101793
chr11_70470196_70470214_pos_97492	-0.101795
chr8_19192877_19192895_pos_470379	-0.101795
chr22_24402774_24402792_pos_305592	-0.101796
chr1_94657998_94658016_pos_24337	-0.101797
chr16_86576000_86576018_pos_197247	-0.101798
chr4_102723207_102723225_pos_363208	-0.101803
chr17_17398919_17398937_pos_203444	-0.101805
chr1_111476994_111477012_pos_26237	-0.101806
chr20_23205560_23205578_pos_288854	-0.101806
chr10_22618342_22618360_pos_57855	-0.101807
chr1_208184392_208184410_pos_41779	-0.10181
chr6_105604146_105604164_pos_427309	-0.101811
chr14_59406708_59406726_pos_154144	-0.101813
chr16_46789926_46789944_pos_189851	-0.101813
chr5_142548815_142548833_pos_397826	-0.101813
chr10_18043356_18043374_pos_56841	-0.101817
chr3_89571936_89571954_pos_331693	-0.101817
chr4_41427520_41427538_pos_356552	-0.10182
chr21_32456768_32456786_pos_299578	-0.101821
chr12_83130430_83130448_pos_124635	-0.101822
chr4_37665676_37665694_pos_355607	-0.101825
chr10_61780360_61780378_pos_64584	-0.101828
chr3_169541858_169541876_pos_344179	-0.101833
chr10_28880553_28880571_pos_58779	-0.101835
chr13_110267254_110267272_pos_147458	-0.101836
chr5_137566322_137566340_pos_395594	-0.101838
chr2_28681410_28681428_pos_247259	-0.101839
chr6_82138442_82138460_pos_425459	-0.10184
chr6_84170646_84170664_pos_425654	-0.101841
chr10_102282718_102282736_pos_76000	-0.101842
chr3_187017724_187017742_pos_347786	-0.101842
chr1_41268408_41268426_pos_12320	-0.101844
chr8_6559708_6559726_pos_466655	-0.101846
chr10_86018094_86018112_pos_71201	-0.101847
chr17_75579148_75579166_pos_216413	-0.101848
chrX_69067146_69067164_pos_516488	-0.101848
chr20_22789662_22789680_pos_288669	-0.101851
chr18_58762830_58762848_pos_229662	-0.101853
chr9_68774744_68774762_pos_496321	-0.101854
chr6_3334720_3334738_pos_409636	-0.101856
chr6_30779084_30779102_pos_417705	-0.10186
chr16_22207928_22207946_pos_188503	-0.101861
chr7_151923242_151923260_pos_465658	-0.101866
chr14_93132592_93132610_pos_161939	-0.10187
chr16_27245395_27245413_pos_189093	-0.10187
chr14_20971894_20971912_pos_149085	-0.101872
chr4_125387932_125387950_pos_366166	-0.101872
chr6_13267584_13267602_pos_412695	-0.101872
chr8_80747702_80747720_pos_479606	-0.101874
chr2_45884606_45884624_pos_252730	-0.101878
chr1_147734682_147734700_pos_28722	-0.101885
chr2_222753612_222753630_pos_280417	-0.101886
chr6_56543182_56543200_pos_423924	-0.101888
chr6_77368735_77368753_pos_425000	-0.101888
chr10_88238320_88238338_pos_71982	-0.101889
chr10_94275078_94275096_pos_73977	-0.101891
chr12_110556764_110556782_pos_130524	-0.101894
chrX_46583367_46583385_pos_515349	-0.101895
chr2_157830794_157830812_pos_268623	-0.101896
chr8_11590376_11590394_pos_467870	-0.101902
chr11_15569955_15569973_pos_88166	-0.101904
chr6_25369236_25369254_pos_417051	-0.101905
chr9_68961782_68961800_pos_496432	-0.101907
chr12_47223370_47223388_pos_118936	-0.101908
chr2_107336492_107336510_pos_263053	-0.101908
chr22_25753516_25753534_pos_306121	-0.101908
chr7_35375742_35375760_pos_449351	-0.101909
chr1_202590480_202590498_pos_39220	-0.101913
chr3_177887220_177887238_pos_346074	-0.101915
chr13_24282132_24282150_pos_136151	-0.101916
chr16_57267104_57267122_pos_191615	-0.101916
chr12_70043500_70043518_pos_123468	-0.101917
chr1_164753955_164753973_pos_31969	-0.101918
chr13_24052932_24052950_pos_136076	-0.101918
chr9_130928686_130928704_pos_509868	-0.101919
chrX_40151023_40151041_pos_514803	-0.101921
chr9_68895776_68895794_pos_496391	-0.101924
chr1_63796036_63796054_pos_18589	-0.101926
chr10_5614246_5614264_pos_53860	-0.101926
chr2_38106984_38107002_pos_250044	-0.101926
chr5_72388131_72388149_pos_385960	-0.101927
chr16_66901770_66901788_pos_192904	-0.101931
chr3_113057333_113057351_pos_333907	-0.101934
chr15_96352506_96352524_pos_182851	-0.101936
chr1_67433208_67433226_pos_19790	-0.101937
chr8_13193509_13193527_pos_468866	-0.101938
chr22_38862812_38862830_pos_310807	-0.101941
chr10_61642763_61642781_pos_64561	-0.101943
chr11_96256928_96256946_pos_101705	-0.101943
chr2_37851989_37852007_pos_249913	-0.101944
chr14_69716176_69716194_pos_157604	-0.101945
chr5_150801172_150801190_pos_401517	-0.101945
chr9_109907783_109907801_pos_503851	-0.101945
chr10_101887220_101887238_pos_75853	-0.101949
chr13_39577930_39577948_pos_139552	-0.101949
chr19_16286322_16286340_pos_235784	-0.101951
chr13_20829582_20829600_pos_135350	-0.101954
chr6_32071081_32071099_pos_417914	-0.101955
chr4_119206218_119206236_pos_364836	-0.101956
chr11_10309316_10309334_pos_85865	-0.101958
chr1_3292328_3292346_pos_788	-0.101959
chr11_47525493_47525511_pos_93665	-0.101961
chr11_44742106_44742124_pos_92372	-0.101963
chr8_102402846_102402864_pos_482545	-0.101963
chr1_219661142_219661160_pos_44544	-0.101964
chr15_37104566_37104584_pos_166551	-0.101967
chr2_172404100_172404118_pos_271553	-0.10197
chr5_172831135_172831153_pos_406268	-0.101971
chr2_197620406_197620424_pos_275302	-0.101974
chr5_172040406_172040424_pos_405596	-0.101974
chr6_43991050_43991068_pos_421814	-0.101974
chr1_81021362_81021380_pos_21201	-0.101978
chr6_158801667_158801685_pos_438956	-0.101979
chr5_173202036_173202054_pos_406596	-0.101981
chr6_163838162_163838180_pos_440502	-0.101981
chr5_74575836_74575854_pos_386495	-0.101983
chr4_99013890_99013908_pos_362763	-0.101992
chr8_20288184_20288202_pos_470774	-0.101992
chr15_95285368_95285386_pos_182382	-0.102
chr5_150504884_150504902_pos_401146	-0.102
chr15_95290110_95290128_pos_182409	-0.102001
chr20_48808326_48808344_pos_294097	-0.102001
chr1_171127763_171127781_pos_33570	-0.102002
chr10_76176024_76176042_pos_68652	-0.102002
chr8_9134968_9134986_pos_467223	-0.102002
chr8_130276846_130276864_pos_487762	-0.102002
chr9_105457656_105457674_pos_502595	-0.102002
chr5_79481472_79481490_pos_387339	-0.102005
chr8_73126061_73126079_pos_478874	-0.102005
chr4_70896558_70896576_pos_359271	-0.102007
chr9_78994590_78994608_pos_497958	-0.102009
chr1_151473233_151473251_pos_29320	-0.10201
chr15_98878320_98878338_pos_183362	-0.102011
chr19_38653337_38653355_pos_237971	-0.102011
chr1_95085672_95085690_pos_24659	-0.102012
chr20_62570538_62570556_pos_297398	-0.102012
chr8_37803638_37803656_pos_474511	-0.102012
chr9_96487196_96487214_pos_501530	-0.102012
chr1_217516620_217516638_pos_44022	-0.102013
chr6_2203450_2203468_pos_409171	-0.102013
chr9_125467952_125467970_pos_507480	-0.102013
chr7_30761130_30761148_pos_448242	-0.102015
chr20_44590202_44590220_pos_292935	-0.102016
chr4_76526606_76526624_pos_359904	-0.102018
chr14_59677900_59677918_pos_154253	-0.102019
chr4_6732872_6732890_pos_351964	-0.102021
chr3_152259220_152259238_pos_342231	-0.102023
chr18_22562904_22562922_pos_223584	-0.102024
chr16_25052352_25052370_pos_188931	-0.102027
chr1_25728156_25728174_pos_8191	-0.102033
chr10_124943894_124943912_pos_82265	-0.102033
chrX_13763738_13763756_pos_513129	-0.102034
chr17_12731894_12731912_pos_202539	-0.102036
chr12_49663072_49663090_pos_119530	-0.102038
chr15_76972752_76972770_pos_177641	-0.10204
chr18_55584339_55584357_pos_228634	-0.102043
chr8_279226_279244_pos_466264	-0.102043
chr16_73066406_73066424_pos_194449	-0.102044
chr13_109939492_109939510_pos_147172	-0.102045
chr9_94919520_94919538_pos_500978	-0.102047
chr4_139763098_139763116_pos_367250	-0.102048
chr3_171453679_171453697_pos_344715	-0.10205
chr9_109708548_109708566_pos_503577	-0.10205
chr6_52575224_52575242_pos_423100	-0.102051
chr1_31382006_31382024_pos_9952	-0.102052
chr7_100475705_100475723_pos_457246	-0.102052
chr10_10803404_10803422_pos_54543	-0.102054
chr19_2973638_2973656_pos_232736	-0.102054
chr8_8806426_8806444_pos_466968	-0.102054
chr10_95542556_95542574_pos_74588	-0.102056
chr16_24504986_24505004_pos_188750	-0.102057
chr7_460473_460491_pos_442005	-0.102057
chr10_24118012_24118030_pos_58081	-0.10206
chr2_39523510_39523528_pos_250391	-0.102062
chr11_133955228_133955246_pos_109867	-0.102063
chr16_11034646_11034664_pos_186746	-0.102063
chr9_125525942_125525960_pos_507545	-0.102067
chr9_89474282_89474300_pos_499368	-0.10207
chr4_119139912_119139930_pos_364778	-0.102071
chr14_103517134_103517152_pos_163550	-0.102073
chr4_53022458_53022476_pos_357818	-0.102073
chr9_93187356_93187374_pos_500447	-0.102077
chr1_243269596_243269614_pos_51008	-0.10208
chr1_65431297_65431315_pos_19260	-0.102081
chr17_9018048_9018066_pos_201704	-0.102081
chr15_58247833_58247851_pos_170688	-0.102083
chr3_141442593_141442611_pos_340684	-0.102083
chr6_142846782_142846800_pos_435042	-0.102085
chr20_31517613_31517631_pos_289387	-0.102087
chr4_84937530_84937548_pos_361318	-0.102091
chr6_11202968_11202986_pos_411665	-0.102093
chr12_79925740_79925758_pos_124366	-0.102094
chr7_137985350_137985368_pos_463776	-0.102094
chr11_12435328_12435346_pos_87296	-0.102096
chr15_67030260_67030278_pos_173945	-0.102096
chr22_33854057_33854075_pos_308764	-0.102098
chr1_17874314_17874332_pos_5766	-0.1021
chr4_155509756_155509774_pos_371051	-0.1021
chr6_121401014_121401032_pos_430570	-0.1021
chr8_102067846_102067864_pos_482483	-0.1021
chr10_76176416_76176434_pos_68660	-0.102102
chr10_19921422_19921440_pos_57207	-0.102103
chr9_77598684_77598702_pos_497808	-0.102103
chr10_21511801_21511819_pos_57608	-0.102104
chr9_38294684_38294702_pos_495913	-0.102104
chrX_40171838_40171856_pos_514875	-0.102105
chr9_122128584_122128602_pos_506792	-0.102106
chr1_44036864_44036882_pos_13537	-0.102109
chr5_151665477_151665495_pos_401827	-0.102109
chr5_172692056_172692074_pos_406062	-0.102113
chr20_11266693_11266711_pos_287343	-0.102115
chr15_63603752_63603770_pos_172563	-0.102116
chr20_59751918_59751936_pos_296852	-0.102116
chr5_135382243_135382261_pos_395213	-0.102116
chr12_806305_806323_pos_110461	-0.102119
chr6_26571951_26571969_pos_417258	-0.102119
chr21_44497960_44497978_pos_302654	-0.102127
chr19_31127576_31127594_pos_237259	-0.102129
chr3_150147938_150147956_pos_341844	-0.102131
chr11_123363166_123363184_pos_106876	-0.102135
chr6_4473738_4473756_pos_410066	-0.102137
chr12_25796834_25796852_pos_116233	-0.102139
chr8_123451034_123451052_pos_485285	-0.102145
chr5_137269888_137269906_pos_395528	-0.102146
chr5_133049172_133049190_pos_394797	-0.10215
chr15_59295190_59295208_pos_171005	-0.102151
chr11_68437153_68437171_pos_96847	-0.102152
chr18_58870398_58870416_pos_229775	-0.102152
chr8_17684096_17684114_pos_469721	-0.102152
chr1_237108456_237108474_pos_50642	-0.102153
chr5_131610566_131610584_pos_394488	-0.102155
chr1_209689264_209689282_pos_42199	-0.102159
chr17_1106010_1106028_pos_199059	-0.10216
chr12_712480_712498_pos_110397	-0.102162
chr8_144457148_144457166_pos_490488	-0.102162
chr19_5894460_5894478_pos_233638	-0.102166
chr1_23575600_23575618_pos_7356	-0.102167
chr1_55750394_55750412_pos_16046	-0.102168
chr14_59321298_59321316_pos_153980	-0.10217
chr7_47610794_47610812_pos_452258	-0.10217
chr10_611054_611072_pos_52123	-0.102178
chr13_23373160_23373178_pos_135739	-0.102178
chr18_64982912_64982930_pos_230623	-0.102178
chr12_50021216_50021234_pos_119766	-0.102179
chr6_134058817_134058835_pos_432551	-0.102181
chr7_6271065_6271083_pos_444273	-0.102182
chr15_61025632_61025650_pos_171353	-0.102185
chr4_118745614_118745632_pos_364461	-0.102186
chr5_173248242_173248260_pos_406780	-0.102188
chr1_214330854_214330872_pos_43432	-0.102189
chr17_57367164_57367182_pos_211908	-0.102189
chr18_42298848_42298866_pos_226455	-0.102189
chr8_41264568_41264586_pos_475547	-0.10219
chr4_153257336_153257354_pos_370716	-0.102191
chrX_34654910_34654928_pos_514096	-0.102192
chr15_63233825_63233843_pos_172454	-0.102195
chr11_46697826_46697844_pos_93357	-0.102196
chr8_40145277_40145295_pos_475344	-0.102198
chr12_96165344_96165362_pos_127216	-0.102202
chr10_115084556_115084574_pos_80191	-0.102204
chr3_43247336_43247354_pos_323065	-0.102204
chr3_187264260_187264278_pos_347916	-0.102207
chr6_56856256_56856274_pos_424201	-0.102211
chr1_41320396_41320414_pos_12347	-0.102212
chr1_6290352_6290370_pos_1149	-0.102213
chr1_201726908_201726926_pos_38625	-0.102213
chr15_81909634_81909652_pos_178977	-0.102217
chr7_54773938_54773956_pos_453175	-0.102217
chr10_47311804_47311822_pos_62731	-0.102218
chr5_14790390_14790408_pos_378233	-0.102219
chr20_58893662_58893680_pos_296700	-0.10222
chr2_71256152_71256170_pos_258151	-0.102224
chr9_2023608_2023626_pos_491037	-0.102225
chr1_61638364_61638382_pos_18164	-0.102226
chr4_41050700_41050718_pos_356361	-0.102228
chr2_214807825_214807843_pos_277729	-0.102229
chr11_132072548_132072566_pos_109623	-0.102231
chr10_124525498_124525516_pos_81875	-0.102233
chr10_13892311_13892329_pos_55815	-0.102235
chr4_185216962_185216980_pos_374964	-0.102236
chr6_157989904_157989922_pos_438609	-0.102238
chr1_231843986_231844004_pos_47977	-0.10224
chr7_113892745_113892763_pos_459455	-0.10224
chr10_102676254_102676272_pos_76277	-0.102241
chr16_73055961_73055979_pos_194392	-0.102243
chr2_191844388_191844406_pos_274758	-0.102244
chr3_59374954_59374972_pos_326928	-0.102244
chr9_13897288_13897306_pos_492562	-0.102247
chr14_59214136_59214154_pos_153818	-0.102248
chrX_127030078_127030096_pos_518041	-0.102248
chr3_66482211_66482229_pos_328763	-0.102249
chr10_114731980_114731998_pos_80059	-0.102251
chr9_134645295_134645313_pos_511580	-0.102251
chr7_140638317_140638335_pos_464444	-0.102252
chr10_132463680_132463698_pos_83611	-0.102255
chr12_20562006_20562024_pos_115679	-0.102255
chr16_53090714_53090732_pos_190587	-0.102258
chr6_11273089_11273107_pos_411887	-0.102258
chr20_34190766_34190784_pos_290325	-0.102259
chr15_67030163_67030181_pos_173943	-0.10226
chr9_36207974_36207992_pos_495474	-0.102261
chr1_145978963_145978981_pos_28484	-0.102262
chr1_201692184_201692202_pos_38544	-0.102262
chr15_100235320_100235338_pos_184329	-0.102265
chr17_82531738_82531756_pos_219271	-0.10227
chr12_92028466_92028484_pos_125395	-0.102271
chr17_67603228_67603246_pos_214772	-0.102274
chr11_91982088_91982106_pos_100866	-0.102277
chr1_234543496_234543514_pos_49166	-0.102279
chr16_81395384_81395402_pos_195578	-0.102279
chr9_88951160_88951178_pos_499281	-0.102281
chr3_66754368_66754386_pos_328956	-0.102282
chr3_114610150_114610168_pos_334287	-0.102283
chr7_47315610_47315628_pos_451859	-0.102285
chr7_18213644_18213662_pos_445481	-0.102288
chr5_75559040_75559058_pos_386561	-0.102289
chr11_44781750_44781768_pos_92448	-0.102291
chr17_50421080_50421098_pos_210981	-0.102291
chr6_42652594_42652612_pos_421313	-0.102291
chr7_51185956_51185974_pos_452937	-0.102292
chr6_90131872_90131890_pos_426368	-0.102293
chr18_44589938_44589956_pos_226489	-0.102294
chr21_45309469_45309487_pos_303014	-0.102297
chr2_233832922_233832940_pos_282081	-0.102298
chr22_36355552_36355570_pos_309718	-0.102299
chr6_105604666_105604684_pos_427316	-0.1023
chr7_137882942_137882960_pos_463642	-0.102306
chr19_38020544_38020562_pos_237796	-0.102307
chr12_65937500_65937518_pos_122651	-0.10231
chr13_79936368_79936386_pos_144598	-0.102313
chr4_41418512_41418530_pos_356540	-0.102313
chr6_37489907_37489925_pos_420063	-0.102314
chr11_65508322_65508340_pos_96139	-0.102316
chr3_195002212_195002230_pos_350313	-0.102317
chr8_41162156_41162174_pos_475527	-0.102317
chr1_115143242_115143260_pos_27065	-0.102318
chr11_61962969_61962987_pos_94890	-0.102319
chr4_5033434_5033452_pos_351877	-0.102319
chr5_149839858_149839876_pos_400727	-0.102319
chr8_26923666_26923684_pos_472592	-0.102324
chr9_131635404_131635422_pos_510397	-0.102324
chr9_131889079_131889097_pos_510642	-0.102325
chr11_79087824_79087842_pos_99819	-0.102326
chr11_110070297_110070315_pos_102625	-0.102326
chr7_137992258_137992276_pos_463805	-0.102326
chr1_21022512_21022530_pos_6306	-0.102329
chr1_77833798_77833816_pos_20925	-0.102329
chr15_85385033_85385051_pos_179721	-0.102332
chr4_77853276_77853294_pos_360546	-0.102332
chr1_57090856_57090874_pos_16538	-0.102333
chr2_65081442_65081460_pos_256615	-0.102333
chr8_117106898_117106916_pos_483900	-0.102334
chr4_7956658_7956676_pos_352585	-0.102337
chr10_70320979_70320997_pos_66325	-0.102338
chr6_90187525_90187543_pos_426459	-0.10234
chr1_21338782_21338800_pos_6531	-0.102344
chr3_107199006_107199024_pos_333021	-0.102346
chr13_20843515_20843533_pos_135382	-0.102347
chr20_35885868_35885886_pos_290811	-0.102349
chr1_200076385_200076403_pos_37948	-0.10235
chr2_37871197_37871215_pos_249968	-0.10235
chr20_39645101_39645119_pos_291988	-0.102353
chr3_129497542_129497560_pos_338716	-0.102353
chr17_8727179_8727197_pos_201652	-0.102354
chr6_56715346_56715364_pos_424038	-0.102357
chr10_110152400_110152418_pos_77740	-0.102358
chr11_102171275_102171293_pos_102153	-0.102358
chr11_76749205_76749223_pos_99268	-0.102359
chr3_157137531_157137549_pos_343107	-0.102359
chr8_8306152_8306170_pos_466770	-0.102363
chr21_28257550_28257568_pos_298802	-0.102367
chr13_23552548_23552566_pos_135911	-0.102369
chr16_79767828_79767846_pos_195454	-0.102369
chr12_57372780_57372798_pos_121385	-0.102371
chr7_23473802_23473820_pos_446397	-0.102376
chr21_38913542_38913560_pos_301261	-0.102377
chr5_138724748_138724766_pos_396099	-0.102377
chr11_64153324_64153342_pos_95538	-0.102378
chr7_47495614_47495632_pos_452122	-0.102379
chr2_67845708_67845726_pos_257253	-0.102381
chr2_210422642_210422660_pos_277471	-0.102382
chr10_119664590_119664608_pos_80898	-0.102383
chr15_78067942_78067960_pos_178205	-0.102383
chr12_53056592_53056610_pos_120555	-0.102384
chr4_124478667_124478685_pos_365999	-0.102384
chr1_185533344_185533362_pos_37060	-0.102389
chr2_204112418_204112436_pos_276426	-0.10239
chr20_37711254_37711272_pos_291271	-0.102391
chr11_117885223_117885241_pos_104881	-0.102394
chr17_29733462_29733480_pos_205676	-0.102394
chr17_77477622_77477640_pos_217308	-0.102394
chr22_26889827_26889845_pos_306297	-0.102394
chr2_33022132_33022150_pos_248576	-0.102395
chr1_43858522_43858540_pos_13486	-0.102397
chr6_144217386_144217404_pos_435567	-0.102397
chr10_119370552_119370570_pos_80711	-0.102399
chr11_35135556_35135574_pos_91466	-0.102403
chr4_100516444_100516462_pos_362983	-0.102405
chr8_30412238_30412256_pos_473761	-0.102407
chr18_22432954_22432972_pos_223232	-0.102408
chr7_48643532_48643550_pos_452486	-0.102409
chr1_12572714_12572732_pos_4559	-0.102411
chr2_11458941_11458959_pos_243579	-0.102411
chr3_184635128_184635146_pos_346928	-0.102413
chr5_169289914_169289932_pos_404871	-0.102415
chr8_17611920_17611938_pos_469609	-0.102415
chr15_95880402_95880420_pos_182662	-0.102417
chr2_190214675_190214693_pos_274157	-0.102417
chr11_72015882_72015900_pos_97535	-0.102419
chr3_81749457_81749475_pos_331513	-0.10242
chr18_58189356_58189374_pos_229212	-0.102421
chr22_32754972_32754990_pos_308240	-0.102423
chr1_63675617_63675635_pos_18397	-0.102425
chr11_96055748_96055766_pos_101428	-0.102425
chr8_42196726_42196744_pos_475895	-0.102425
chr1_27152578_27152596_pos_8784	-0.102426
chr18_2852060_2852078_pos_219733	-0.102427
chr8_123617895_123617913_pos_485502	-0.102427
chr16_57609746_57609764_pos_191775	-0.102428
chr12_5034268_5034286_pos_112754	-0.102432
chr17_673544_673562_pos_198649	-0.102433
chr20_46563322_46563340_pos_293377	-0.102434
chr11_47161138_47161156_pos_93481	-0.102435
chr3_78754224_78754242_pos_331415	-0.10244
chr16_3537001_3537019_pos_185345	-0.102441
chr8_11683258_11683276_pos_468079	-0.102442
chr10_91077842_91077860_pos_72948	-0.102443
chr5_144247234_144247252_pos_398886	-0.102444
chr1_94783604_94783622_pos_24401	-0.102445
chr8_58608748_58608766_pos_477708	-0.102445
chr12_3003906_3003924_pos_111715	-0.102449
chr7_100444736_100444754_pos_457211	-0.102451
chr12_92136402_92136420_pos_125504	-0.102454
chr11_8035354_8035372_pos_85292	-0.102455
chr11_2315153_2315171_pos_84380	-0.10246
chr18_58785638_58785656_pos_229688	-0.10246
chr7_44330303_44330321_pos_451225	-0.102462
chr2_202574094_202574112_pos_276021	-0.102463
chr1_41812280_41812298_pos_12832	-0.102464
chr16_58345724_58345742_pos_192137	-0.102464
chr10_119682288_119682306_pos_80943	-0.102467
chr11_64763080_64763098_pos_95647	-0.102467
chr4_185773748_185773766_pos_375307	-0.102468
chr7_104964454_104964472_pos_458114	-0.102468
chr3_188888626_188888644_pos_348792	-0.102469
chr11_114072392_114072410_pos_103596	-0.102471
chr12_89862908_89862926_pos_125089	-0.102471
chr15_89198622_89198640_pos_180742	-0.102472
chr3_120561407_120561425_pos_335366	-0.102472
chr5_139658168_139658186_pos_396628	-0.102479
chr20_39745456_39745474_pos_292010	-0.10248
chr3_46696910_46696928_pos_324012	-0.10248
chr5_126984732_126984750_pos_393944	-0.10248
chr10_114856750_114856768_pos_80150	-0.102481
chr5_16536390_16536408_pos_378823	-0.102482
chr9_106879136_106879154_pos_502822	-0.102484
chr18_22210705_22210723_pos_222912	-0.102485
chr3_177706762_177706780_pos_345945	-0.102487
chr4_3461666_3461684_pos_351724	-0.102487
chr5_135397412_135397430_pos_395264	-0.102488
chr10_3455906_3455924_pos_52629	-0.102489
chr1_8351838_8351856_pos_2061	-0.10249
chr1_59918952_59918970_pos_17280	-0.10249
chr6_113901772_113901790_pos_429551	-0.102494
chr7_47326262_47326280_pos_451869	-0.1025
chr1_65177612_65177630_pos_19174	-0.102501
chr19_7196938_7196956_pos_234069	-0.102501
chr10_132508858_132508876_pos_83642	-0.102502
chr1_10065531_10065549_pos_3051	-0.102503
chr14_60184258_60184276_pos_154282	-0.102503
chr2_103004690_103004708_pos_262488	-0.102503
chr10_110858558_110858576_pos_78612	-0.102504
chr3_141151496_141151514_pos_340435	-0.102505
chr11_12169043_12169061_pos_86979	-0.102506
chr5_67393442_67393460_pos_385052	-0.102506
chr5_123881984_123882002_pos_392712	-0.102506
chr10_76428924_76428942_pos_68790	-0.102508
chr5_141695657_141695675_pos_397335	-0.102508
chr11_86116350_86116368_pos_100230	-0.10251
chr12_124588507_124588525_pos_134335	-0.10251
chr3_73571694_73571712_pos_331123	-0.102511
chr13_98484382_98484400_pos_145921	-0.102513
chr5_173278746_173278764_pos_406866	-0.102513
chr18_2851886_2851904_pos_219730	-0.102515
chr8_133126569_133126587_pos_488398	-0.102515
chr11_117218739_117218757_pos_104638	-0.102518
chr10_70534998_70535016_pos_66457	-0.10252
chr9_83185619_83185637_pos_498188	-0.102521
chr1_164562282_164562300_pos_31667	-0.102522
chr11_44454196_44454214_pos_92201	-0.102522
chr22_28034912_28034930_pos_306856	-0.102522
chr8_102791272_102791290_pos_482750	-0.102522
chr16_56161946_56161964_pos_191329	-0.102526
chr8_58035736_58035754_pos_477517	-0.102526
chr14_104576864_104576882_pos_163920	-0.102527
chr19_54211003_54211021_pos_241241	-0.10253
chr17_47181960_47181978_pos_209835	-0.102531
chr21_42724338_42724356_pos_302228	-0.102531
chr7_33707660_33707678_pos_448865	-0.102531
chr4_99405702_99405720_pos_362841	-0.102532
chr11_132072893_132072911_pos_109628	-0.102533
chr1_213892574_213892592_pos_43083	-0.102537
chr8_47507786_47507804_pos_476213	-0.102537
chr1_40267854_40267872_pos_12054	-0.102538
chr2_28334730_28334748_pos_247013	-0.102538
chr3_73610138_73610156_pos_331186	-0.102539
chr9_123757235_123757253_pos_507128	-0.102543
chr6_85458883_85458901_pos_425926	-0.102544
chr2_159030184_159030202_pos_268935	-0.102545
chr5_132215581_132215599_pos_394576	-0.102547
chr7_121023374_121023392_pos_460161	-0.102549
chr15_64750508_64750526_pos_172956	-0.10255
chr1_116182449_116182467_pos_27501	-0.102552
chr2_101065180_101065198_pos_261641	-0.102552
chr3_58621218_58621236_pos_326883	-0.102556
chr9_108954134_108954152_pos_503288	-0.102558
chr10_95406305_95406323_pos_74249	-0.102561
chr15_40279618_40279636_pos_167261	-0.102562
chr15_98758376_98758394_pos_183251	-0.102562
chr3_71496261_71496279_pos_330325	-0.102566
chr8_17614496_17614514_pos_469621	-0.102567
chr7_102080910_102080928_pos_457780	-0.102568
chr8_26449694_26449712_pos_472362	-0.10257
chr20_38372766_38372784_pos_291812	-0.102571
chr7_151810672_151810690_pos_465629	-0.102571
chr15_75667032_75667050_pos_177464	-0.102575
chr3_129119800_129119818_pos_338532	-0.102575
chr1_148989814_148989832_pos_28894	-0.102578
chr12_50568729_50568747_pos_119915	-0.10258
chr22_17919712_17919730_pos_304089	-0.10258
chr5_88879230_88879248_pos_388661	-0.102581
chr1_12302120_12302138_pos_4154	-0.102584
chr7_7944072_7944090_pos_444478	-0.102584
chr7_91772571_91772589_pos_456150	-0.102584
chr20_13625350_13625368_pos_287451	-0.102585
chr5_128750322_128750340_pos_394317	-0.102586
chr1_84698760_84698778_pos_21830	-0.102588
chr10_97763262_97763280_pos_75102	-0.102589
chr1_22500510_22500528_pos_7002	-0.10259
chr2_230418478_230418496_pos_281485	-0.102594
chr2_152505663_152505681_pos_268368	-0.102595
chr7_144827657_144827675_pos_464618	-0.102595
chr15_71329136_71329154_pos_175984	-0.102596
chr3_134361283_134361301_pos_339655	-0.102599
chr22_25083219_25083237_pos_305920	-0.1026
chr4_99058383_99058401_pos_362768	-0.1026
chr6_140567112_140567130_pos_434759	-0.102601
chr5_3518190_3518208_pos_376889	-0.102602
chr9_124079488_124079506_pos_507156	-0.102602
chr1_63692040_63692058_pos_18404	-0.102606
chr6_111204412_111204430_pos_428508	-0.102606
chr4_124904664_124904682_pos_366087	-0.102607
chr7_35519480_35519498_pos_449547	-0.102607
chr1_66545724_66545742_pos_19685	-0.102608
chr3_174439898_174439916_pos_345529	-0.102609
chr7_111874064_111874082_pos_459160	-0.102609
chr7_23295560_23295578_pos_446304	-0.102612
chr9_109110418_109110436_pos_503396	-0.102612
chr19_29843388_29843406_pos_237102	-0.102615
chr1_21334232_21334250_pos_6505	-0.102616
chr1_228838562_228838580_pos_46795	-0.102616
chr2_12918212_12918230_pos_244152	-0.102616
chr2_202036228_202036246_pos_275930	-0.102617
chr16_9102716_9102734_pos_186427	-0.102618
chr8_124237198_124237216_pos_485859	-0.102618
chr9_124078858_124078876_pos_507149	-0.102619
chr12_2184366_2184384_pos_111189	-0.102622
chr3_192655550_192655568_pos_349259	-0.102624
chr8_101690342_101690360_pos_482244	-0.102624
chr17_61286148_61286166_pos_213376	-0.102625
chr1_198167971_198167989_pos_37664	-0.102628
chr8_2047024_2047042_pos_466444	-0.102629
chr18_10799111_10799129_pos_221606	-0.10263
chr8_26595832_26595850_pos_472417	-0.10263
chr3_128310322_128310340_pos_338068	-0.102633
chr21_44871080_44871098_pos_302723	-0.102635
chr4_118898739_118898757_pos_364539	-0.102635
chr9_130732930_130732948_pos_509718	-0.102638
chr22_36452442_36452460_pos_309927	-0.102643
chr3_141057548_141057566_pos_340345	-0.102643
chr4_155778478_155778496_pos_371179	-0.102645
chrX_63713860_63713878_pos_515952	-0.102645
chr12_114238892_114238910_pos_131223	-0.102647
chr2_239289085_239289103_pos_284351	-0.102651
chr19_3618718_3618736_pos_233059	-0.102658
chr22_27686966_27686984_pos_306618	-0.102662
chr5_168968337_168968355_pos_404666	-0.102662
chr1_9890710_9890728_pos_2982	-0.102663
chr12_6336476_6336494_pos_113241	-0.102663
chr4_173417452_173417470_pos_373085	-0.102664
chr2_212448957_212448975_pos_277543	-0.102667
chr1_245051502_245051520_pos_51305	-0.102669
chr7_73880172_73880190_pos_454349	-0.10267
chr12_3193384_3193402_pos_112028	-0.102673
chr4_113637984_113638002_pos_364336	-0.102673
chr17_7466964_7466982_pos_201117	-0.102676
chr10_35379428_35379446_pos_61381	-0.102677
chr7_140519200_140519218_pos_464342	-0.10268
chr16_58434230_58434248_pos_192196	-0.102681
chr10_70549972_70549990_pos_66466	-0.102682
chr3_124119532_124119550_pos_336412	-0.102687
chr18_7790016_7790034_pos_220851	-0.102688
chr3_11591076_11591094_pos_315752	-0.102693
chr15_95367264_95367282_pos_182479	-0.102694
chr18_25346438_25346456_pos_224448	-0.102694
chr16_54794594_54794612_pos_191126	-0.102695
chr12_128316514_128316532_pos_134710	-0.102696
chr5_137830375_137830393_pos_395764	-0.102697
chr13_30364380_30364398_pos_137498	-0.102698
chr6_3797686_3797704_pos_409751	-0.102698
chr2_167960474_167960492_pos_270664	-0.102699
chr4_123936646_123936664_pos_365781	-0.1027
chr2_231192080_231192098_pos_281597	-0.102701
chr13_106532251_106532269_pos_146645	-0.102702
chr18_10032474_10032492_pos_221399	-0.102702
chr12_116808754_116808772_pos_132062	-0.102703
chr15_99925956_99925974_pos_184138	-0.102703
chr8_143471298_143471316_pos_490254	-0.102706
chr5_111697490_111697508_pos_390797	-0.102712
chr9_131609010_131609028_pos_510333	-0.102712
chr1_112393718_112393736_pos_26551	-0.102713
chr11_94754416_94754434_pos_101103	-0.102714
chr17_70875663_70875681_pos_215512	-0.102716
chr4_185773244_185773262_pos_375296	-0.102718
chr4_38149676_38149694_pos_355915	-0.102719
chr8_87918095_87918113_pos_479999	-0.102721
chr1_218765881_218765899_pos_44392	-0.102724
chr3_188397198_188397216_pos_348607	-0.102725
chr9_130858946_130858964_pos_509819	-0.102726
chr15_22888112_22888130_pos_164300	-0.102727
chr15_99487112_99487130_pos_183903	-0.10273
chr4_26223398_26223416_pos_355116	-0.102735
chr1_59907344_59907362_pos_17265	-0.102737
chr3_8663639_8663657_pos_314993	-0.102737
chr14_50018618_50018636_pos_151490	-0.102738
chr6_83514844_83514862_pos_425599	-0.102738
chr1_201137856_201137874_pos_38063	-0.102739
chrX_3815002_3815020_pos_512383	-0.102741
chr11_96137538_96137556_pos_101505	-0.102742
chr11_117633977_117633995_pos_104705	-0.102743
chr2_40515928_40515946_pos_251031	-0.102744
chr12_3175504_3175522_pos_111994	-0.102745
chr6_169070644_169070662_pos_441567	-0.102745
chr2_102020780_102020798_pos_262238	-0.102746
chr10_90289000_90289018_pos_72636	-0.102748
chr11_15960500_15960518_pos_88342	-0.102748
chr10_90642338_90642356_pos_72650	-0.102751
chr5_6721778_6721796_pos_377080	-0.102754
chr6_33017986_33018004_pos_418028	-0.102756
chr15_42678626_42678644_pos_168146	-0.102758
chr17_38460758_38460776_pos_206782	-0.10276
chr15_36883268_36883286_pos_166155	-0.102761
chr15_37106126_37106144_pos_166564	-0.102761
chr2_68436317_68436335_pos_257317	-0.102761
chr11_61595551_61595569_pos_94619	-0.102763
chr5_14355477_14355495_pos_377970	-0.102763
chr16_75245540_75245558_pos_194803	-0.102764
chr13_75789704_75789722_pos_144118	-0.102765
chr5_173271496_173271514_pos_406844	-0.102767
chr12_46234226_46234244_pos_118372	-0.102768
chr11_109113282_109113300_pos_102592	-0.10277
chr15_47666134_47666152_pos_168638	-0.102772
chr11_115416580_115416598_pos_104201	-0.102773
chr12_1581590_1581608_pos_110713	-0.102773
chr8_13357679_13357697_pos_469061	-0.102773
chr3_37212108_37212126_pos_320902	-0.102774
chr10_75465416_75465434_pos_68473	-0.102775
chr10_97762810_97762828_pos_75097	-0.102781
chr5_78896316_78896334_pos_387240	-0.102784
chr7_74307012_74307030_pos_454510	-0.102784
chr9_2346482_2346500_pos_491154	-0.102784
chr9_86945010_86945028_pos_498745	-0.102784
chr5_134574768_134574786_pos_395121	-0.102785
chr16_85521045_85521063_pos_196946	-0.102789
chr2_85215552_85215570_pos_259300	-0.102793
chr13_99062898_99062916_pos_146164	-0.102801
chr20_20212330_20212348_pos_288536	-0.102802
chr9_18786447_18786465_pos_493843	-0.102803
chr16_85615464_85615482_pos_197045	-0.102804
chr7_44431492_44431510_pos_451273	-0.102804
chr9_88998723_88998741_pos_499311	-0.102805
chr11_26048475_26048493_pos_90036	-0.102807
chr14_78440526_78440544_pos_160087	-0.102807
chr13_44053519_44053537_pos_140829	-0.102808
chr16_66490808_66490826_pos_192798	-0.102808
chr6_12468530_12468548_pos_412355	-0.102809
chr5_142064158_142064176_pos_397458	-0.102812
chr13_41781316_41781334_pos_140291	-0.102813
chr8_122789030_122789048_pos_485024	-0.102813
chr18_22163572_22163590_pos_222573	-0.102814
chr8_125466609_125466627_pos_486507	-0.102815
chr8_103104410_103104428_pos_482882	-0.102818
chr17_42403360_42403378_pos_208153	-0.102819
chr20_62571681_62571699_pos_297419	-0.10282
chr8_102108225_102108243_pos_482513	-0.102822
chr11_32352636_32352654_pos_90751	-0.102823
chr11_68405776_68405794_pos_96824	-0.102825
chr7_51278090_51278108_pos_452999	-0.102825
chr11_79236786_79236804_pos_99889	-0.102826
chr15_41806822_41806840_pos_167734	-0.102829
chr8_41300532_41300550_pos_475578	-0.102829
chr12_68365227_68365245_pos_123109	-0.10283
chr14_22570627_22570645_pos_149193	-0.10283
chr7_92721072_92721090_pos_456334	-0.10283
chr10_91090776_91090794_pos_72981	-0.102833
chr12_42669677_42669695_pos_117767	-0.102833
chr12_76114098_76114116_pos_123928	-0.102833
chr2_212452016_212452034_pos_277556	-0.102835
chr5_16625280_16625298_pos_378909	-0.102835
chr1_10287051_10287069_pos_3159	-0.102836
chr16_3009936_3009954_pos_185241	-0.102836
chr15_38377896_38377914_pos_166732	-0.102838
chr5_173242262_173242280_pos_406723	-0.102838
chr2_134359986_134360004_pos_266475	-0.102839
chr7_116271152_116271170_pos_459638	-0.102839
chr12_124558064_124558082_pos_134307	-0.10284
chr4_138398620_138398638_pos_366884	-0.102842
chr12_46357431_46357449_pos_118437	-0.102843
chr8_13157942_13157960_pos_468831	-0.102843
chr15_59316978_59316996_pos_171041	-0.102844
chr16_75390706_75390724_pos_194954	-0.102844
chr22_20557600_20557618_pos_304813	-0.102845
chr2_190887327_190887345_pos_274456	-0.102848
chr4_147327594_147327612_pos_369095	-0.102848
chr6_72862000_72862018_pos_424588	-0.102849
chr1_201754444_201754462_pos_38675	-0.10285
chr4_140048070_140048088_pos_367502	-0.102853
chr11_96332424_96332442_pos_101792	-0.102854
chr2_219437256_219437274_pos_279572	-0.102856
chrX_9627920_9627938_pos_512528	-0.102856
chr1_44784808_44784826_pos_13779	-0.102857
chr2_21282256_21282274_pos_245730	-0.102859
chr3_23751565_23751583_pos_318356	-0.10286
chr17_3531494_3531512_pos_200311	-0.102861
chr15_57152785_57152803_pos_169965	-0.102862
chr2_31238520_31238538_pos_248184	-0.102862
chr13_49097093_49097111_pos_141940	-0.102864
chr8_126499868_126499886_pos_486713	-0.102864
chr1_36284770_36284788_pos_11275	-0.102869
chr11_20032682_20032700_pos_89785	-0.102869
chr12_87862226_87862244_pos_124743	-0.10287
chr3_190063574_190063592_pos_348914	-0.10287
chr5_16109707_16109725_pos_378652	-0.10287
chr16_12330824_12330842_pos_187220	-0.102872
chr1_168709928_168709946_pos_33037	-0.102873
chr10_78212220_78212238_pos_69233	-0.102873
chr20_47322306_47322324_pos_293557	-0.102873
chr5_173269370_173269388_pos_406840	-0.102874
chr15_25694486_25694504_pos_164505	-0.102875
chr18_73407216_73407234_pos_230820	-0.10288
chr1_74357464_74357482_pos_20559	-0.102882
chr15_67611650_67611668_pos_174233	-0.102882
chr2_17737274_17737292_pos_244835	-0.102882
chrX_17415606_17415624_pos_513346	-0.102882
chr2_203807702_203807720_pos_276306	-0.102886
chr17_1721032_1721050_pos_199380	-0.102888
chr6_108874294_108874312_pos_428019	-0.102888
chr10_78945014_78945032_pos_69770	-0.102889
chr12_43338580_43338598_pos_117985	-0.102889
chr12_21882171_21882189_pos_115868	-0.10289
chr12_40254452_40254470_pos_117582	-0.102891
chr4_23892336_23892354_pos_354457	-0.102891
chr10_91590420_91590438_pos_73247	-0.102892
chr15_91537282_91537300_pos_181348	-0.102892
chr9_126146402_126146420_pos_507704	-0.102893
chr11_119351940_119351958_pos_105292	-0.102894
chr2_235502336_235502354_pos_282497	-0.102895
chr6_109300500_109300518_pos_428255	-0.102897
chr4_38905848_38905866_pos_356148	-0.1029
chr5_64074731_64074749_pos_384136	-0.1029
chr21_33799476_33799494_pos_299886	-0.102901
chr2_217842866_217842884_pos_278906	-0.102902
chr1_208117876_208117894_pos_41688	-0.102903
chr14_55333948_55333966_pos_153228	-0.102903
chr15_43353026_43353044_pos_168213	-0.102903
chr18_25279420_25279438_pos_224338	-0.102903
chr20_50193118_50193136_pos_294586	-0.102909
chr3_196670708_196670726_pos_350947	-0.102911
chr10_91200629_91200647_pos_73039	-0.102912
chr8_11687216_11687234_pos_468113	-0.102912
chr5_136811239_136811257_pos_395471	-0.102916
chr6_90192610_90192628_pos_426473	-0.102916
chr17_38421664_38421682_pos_206717	-0.10292
chr7_117868034_117868052_pos_460061	-0.102926
chr9_68949674_68949692_pos_496423	-0.102926
chr11_133953411_133953429_pos_109854	-0.102932
chr13_40613622_40613640_pos_140004	-0.102934
chr18_13629598_13629616_pos_222368	-0.102936
chr1_59186602_59186620_pos_16977	-0.102939
chr3_128549306_128549324_pos_338241	-0.102941
chr12_65564946_65564964_pos_122468	-0.102944
chr10_119210694_119210712_pos_80415	-0.102945
chr17_1147884_1147902_pos_199099	-0.102948
chr1_111190768_111190786_pos_26207	-0.102949
chr17_43362388_43362406_pos_208425	-0.102949
chr22_41229872_41229890_pos_311512	-0.10295
chr5_108560680_108560698_pos_390467	-0.10295
chr8_97798680_97798698_pos_481471	-0.102951
chr9_75687450_75687468_pos_497592	-0.102951
chr20_62555980_62555998_pos_297336	-0.102952
chr3_71067037_71067055_pos_329802	-0.102952
chr3_167166656_167166674_pos_343704	-0.102953
chr11_30984780_30984798_pos_90687	-0.102955
chr14_88746286_88746304_pos_160467	-0.102955
chr4_185783338_185783356_pos_375342	-0.102955
chr10_93437412_93437430_pos_73745	-0.102956
chr16_16019700_16019718_pos_187713	-0.102958
chr4_118989414_118989432_pos_364629	-0.102958
chr14_53875518_53875536_pos_152504	-0.102959
chr11_125391276_125391294_pos_107296	-0.102961
chr15_100903284_100903302_pos_184425	-0.102961
chr11_12412391_12412409_pos_87261	-0.102963
chr11_26758114_26758132_pos_90042	-0.102963
chr15_48494788_48494806_pos_168924	-0.102965
chr7_151679294_151679312_pos_465443	-0.102965
chr19_48795284_48795302_pos_240488	-0.102966
chr7_33743663_33743681_pos_448918	-0.102967
chr6_14401432_14401450_pos_413168	-0.102968
chr9_114140499_114140517_pos_505200	-0.102969
chr2_109722200_109722218_pos_263629	-0.102971
chr22_19844768_19844786_pos_304557	-0.102971
chr4_125368116_125368134_pos_366149	-0.102971
chr11_33321476_33321494_pos_90989	-0.102973
chr22_27514960_27514978_pos_306491	-0.102973
chr7_150946062_150946080_pos_464963	-0.102973
chr3_172324838_172324856_pos_345354	-0.102974
chr1_100800430_100800448_pos_25231	-0.102975
chr17_73293582_73293600_pos_215761	-0.102975
chrX_115584366_115584384_pos_517681	-0.102975
chr2_158842618_158842636_pos_268839	-0.102977
chr20_44180958_44180976_pos_292751	-0.102977
chr1_226273357_226273375_pos_45924	-0.102978
chr15_40092088_40092106_pos_167188	-0.102978
chr17_49254304_49254322_pos_210304	-0.102978
chr2_205708842_205708860_pos_276723	-0.102979
chr3_174440044_174440062_pos_345531	-0.102981
chr3_98886412_98886430_pos_331979	-0.102982
chr18_32358760_32358778_pos_225243	-0.102984
chr5_102959378_102959396_pos_389944	-0.102986
chr8_118027554_118027572_pos_484222	-0.102987
chr7_70696390_70696408_pos_454016	-0.102988
chr1_227900868_227900886_pos_46576	-0.102989
chr11_113871318_113871336_pos_103541	-0.10299
chr2_88828876_88828894_pos_260240	-0.102993
chr7_30740684_30740702_pos_448225	-0.102994
chr8_124269245_124269263_pos_485875	-0.102996
chr1_100791948_100791966_pos_25203	-0.102999
chr6_53673307_53673325_pos_423361	-0.102999
chrX_72126754_72126772_pos_516922	-0.103002
chr1_11792402_11792420_pos_3851	-0.103008
chr10_78302925_78302943_pos_69299	-0.103009
chr3_126059714_126059732_pos_337219	-0.103009
chr3_108022902_108022920_pos_333213	-0.10301
chr9_114181651_114181669_pos_505282	-0.10301
chr10_86411694_86411712_pos_71327	-0.103011
chr1_61335086_61335104_pos_17919	-0.103013
chr9_68495554_68495572_pos_496157	-0.103013
chr8_57702494_57702512_pos_477397	-0.103014
chr11_128297896_128297914_pos_107929	-0.103015
chr5_4373699_4373717_pos_376947	-0.103015
chr2_69124506_69124524_pos_257558	-0.103018
chr6_22929280_22929298_pos_416660	-0.103019
chr6_118546164_118546182_pos_430236	-0.103019
chr22_33562820_33562838_pos_308589	-0.103022
chr1_111665660_111665678_pos_26304	-0.103024
chr12_124382024_124382042_pos_133987	-0.103024
chr10_63583900_63583918_pos_65364	-0.103025
chr14_59363928_59363946_pos_154091	-0.103027
chr4_23945956_23945974_pos_354539	-0.103029
chr2_186805374_186805392_pos_273610	-0.10303
chr8_140047654_140047672_pos_489226	-0.103032
chr2_74004458_74004476_pos_258871	-0.103036
chr3_71240023_71240041_pos_330073	-0.103037
chr4_98469654_98469672_pos_362637	-0.103039
chr12_102440181_102440199_pos_127737	-0.103043
chr1_205930957_205930975_pos_40900	-0.103044
chr10_113992820_113992838_pos_79391	-0.103044
chr17_38356704_38356722_pos_206664	-0.103044
chr6_35028412_35028430_pos_418575	-0.103049
chr2_20618046_20618064_pos_245633	-0.10305
chr4_185599978_185599996_pos_375181	-0.10305
chr3_29525639_29525657_pos_319551	-0.103052
chr7_81676552_81676570_pos_455589	-0.103056
chr18_76450874_76450892_pos_231373	-0.103057
chr2_74037504_74037522_pos_258893	-0.103057
chr8_10425394_10425412_pos_467496	-0.103057
chr22_37194047_37194065_pos_310028	-0.10306
chr7_6166844_6166862_pos_444120	-0.103063
chr7_151690356_151690374_pos_465469	-0.103063
chr20_24465424_24465442_pos_288976	-0.103064
chr11_76614901_76614919_pos_99162	-0.103068
chr3_58117512_58117530_pos_326663	-0.103069
chr10_31700338_31700356_pos_60202	-0.103073
chr3_121330672_121330690_pos_335412	-0.103073
chr6_168219270_168219288_pos_441439	-0.103073
chr3_41202630_41202648_pos_322374	-0.103076
chr16_55373270_55373288_pos_191230	-0.103077
chr3_16901654_16901672_pos_317741	-0.103077
chr14_68594228_68594246_pos_156580	-0.103081
chr6_163346496_163346514_pos_440065	-0.103081
chr8_22950702_22950720_pos_471480	-0.103084
chr2_39737886_39737904_pos_250587	-0.103088
chr8_134839566_134839584_pos_489012	-0.103089
chr14_75941146_75941164_pos_159395	-0.103091
chr1_173332039_173332057_pos_34017	-0.103092
chr4_173502334_173502352_pos_373172	-0.103092
chr1_156897631_156897649_pos_30592	-0.103094
chr13_37448324_37448342_pos_139106	-0.103094
chr12_70723084_70723102_pos_123557	-0.103098
chr6_15432320_15432338_pos_413639	-0.103099
chr9_120735090_120735108_pos_505974	-0.1031
chr10_30030020_30030038_pos_59471	-0.103102
chr13_28338248_28338266_pos_136638	-0.103102
chr8_38865482_38865500_pos_475035	-0.103103
chr2_234172341_234172359_pos_282105	-0.103105
chr3_37816411_37816429_pos_321357	-0.103105
chr11_1877624_1877642_pos_84228	-0.103107
chr13_26425788_26425806_pos_136278	-0.103107
chr1_232542862_232542880_pos_48536	-0.103108
chr10_128298912_128298930_pos_82927	-0.103109
chr2_54665258_54665276_pos_254906	-0.103112
chr17_3886156_3886174_pos_200430	-0.103113
chr5_40683624_40683642_pos_380848	-0.103114
chr12_25983797_25983815_pos_116244	-0.103118
chr8_132947461_132947479_pos_488259	-0.103118
chr11_9527461_9527479_pos_85664	-0.103121
chr4_119124625_119124643_pos_364737	-0.103121
chr7_30837546_30837564_pos_448313	-0.103121
chr6_56833360_56833378_pos_424146	-0.103122
chr8_133204282_133204300_pos_488476	-0.103122
chr22_32618576_32618594_pos_308143	-0.103123
chr6_112004458_112004476_pos_429067	-0.103125
chr18_35231144_35231162_pos_225666	-0.103127
chr1_92754269_92754287_pos_23590	-0.103131
chr5_157548828_157548846_pos_403128	-0.103132
chr2_68829284_68829302_pos_257368	-0.103133
chr18_28124096_28124114_pos_224890	-0.103134
chr6_44570200_44570218_pos_422129	-0.103135
chr22_43101716_43101734_pos_312477	-0.103137
chr17_27920646_27920664_pos_205144	-0.103138
chr22_36360130_36360148_pos_309739	-0.103141
chr11_6600058_6600076_pos_85149	-0.103143
chr22_42743654_42743672_pos_312152	-0.103145
chr10_48801250_48801268_pos_62874	-0.103146
chr13_71864549_71864567_pos_143488	-0.103147
chr14_69637772_69637790_pos_157461	-0.103147
chr18_22193454_22193472_pos_222792	-0.103148
chr4_54231564_54231582_pos_358209	-0.103148
chr11_34266726_34266744_pos_91239	-0.10315
chr17_73097754_73097772_pos_215713	-0.10315
chr19_51690584_51690602_pos_241111	-0.10315
chr7_73886626_73886644_pos_454371	-0.10315
chr17_44007810_44007828_pos_208768	-0.103152
chr7_28626358_28626376_pos_447587	-0.103154
chr7_76356458_76356476_pos_455039	-0.103154
chr20_57156184_57156202_pos_295949	-0.103155
chr2_36777458_36777476_pos_249400	-0.103156
chr3_52841176_52841194_pos_325502	-0.103156
chr10_33509426_33509444_pos_60891	-0.103159
chr13_44198706_44198724_pos_140913	-0.103159
chr4_185836391_185836409_pos_375527	-0.103159
chr6_46043680_46043698_pos_422343	-0.10316
chr1_30977292_30977310_pos_9894	-0.103161
chr19_36093832_36093850_pos_237720	-0.103161
chr10_113008034_113008052_pos_78950	-0.103163
chr9_17907668_17907686_pos_493663	-0.103163
chr12_123519241_123519259_pos_133782	-0.103165
chr1_85440990_85441008_pos_22229	-0.103169
chr12_89346320_89346338_pos_124965	-0.103171
chr6_13428150_13428168_pos_412934	-0.103173
chr6_11210156_11210174_pos_411698	-0.103174
chr14_35061288_35061306_pos_151065	-0.103176
chr2_31319968_31319986_pos_248276	-0.103177
chr4_88820266_88820284_pos_362068	-0.103177
chr6_133502196_133502214_pos_432375	-0.103178
chr8_8845374_8845392_pos_466995	-0.103179
chr9_131679834_131679852_pos_510528	-0.103179
chr3_53777056_53777074_pos_325788	-0.103184
chr5_170408362_170408380_pos_405039	-0.103185
chr1_237046598_237046616_pos_50583	-0.103187
chr9_4093450_4093468_pos_491475	-0.103187
chr1_117611200_117611218_pos_28039	-0.103188
chr14_54700582_54700600_pos_152874	-0.103191
chr1_9196688_9196706_pos_2625	-0.103192
chr11_103844805_103844823_pos_102331	-0.103193
chr2_56522679_56522697_pos_255244	-0.103193
chr3_67647553_67647571_pos_328999	-0.103195
chr6_107538675_107538693_pos_427547	-0.103195
chr15_48658274_48658292_pos_169020	-0.103198
chr15_101243106_101243124_pos_184607	-0.103201
chr10_76432598_76432616_pos_68820	-0.103202
chr1_232302844_232302862_pos_48290	-0.103203
chr4_150225610_150225628_pos_369807	-0.103204
chr3_8623010_8623028_pos_314954	-0.103205
chr16_58125962_58125980_pos_192093	-0.103206
chr2_101119072_101119090_pos_261740	-0.103206
chr1_27568540_27568558_pos_9256	-0.103213
chr5_125485405_125485423_pos_393571	-0.103214
chr1_94280652_94280670_pos_24128	-0.103216
chr3_16113982_16114000_pos_317313	-0.103216
chr7_24927082_24927100_pos_446638	-0.103218
chr14_76387408_76387426_pos_159487	-0.103223
chr5_80193069_80193087_pos_387611	-0.103223
chr1_115680469_115680487_pos_27337	-0.103226
chr17_20064110_20064128_pos_204542	-0.103226
chr6_118514896_118514914_pos_430129	-0.103226
chr13_110221186_110221204_pos_147319	-0.103227
chr8_11726810_11726828_pos_468381	-0.103228
chr4_12562588_12562606_pos_353273	-0.103229
chr6_3928284_3928302_pos_409873	-0.10323
chr9_36205316_36205334_pos_495466	-0.103235
chr15_57146880_57146898_pos_169951	-0.103237
chr9_129094636_129094654_pos_508944	-0.103239
chr13_48626312_48626330_pos_141856	-0.103241
chr6_136080328_136080346_pos_433016	-0.103244
chr12_3097641_3097659_pos_111822	-0.103247
chr12_5036291_5036309_pos_112777	-0.103248
chr20_10467829_10467847_pos_286964	-0.103248
chr12_114448873_114448891_pos_131530	-0.103253
chr5_140038874_140038892_pos_396889	-0.103254
chr11_34601016_34601034_pos_91372	-0.103255
chr7_116951014_116951032_pos_459980	-0.103255
chr12_93060876_93060894_pos_125812	-0.103258
chr2_96792896_96792914_pos_260558	-0.103259
chr9_125125616_125125634_pos_507413	-0.103259
chr6_85867500_85867518_pos_425988	-0.103261
chr5_159965682_159965700_pos_403987	-0.103262
chr6_151095896_151095914_pos_437136	-0.103262
chr11_130408080_130408098_pos_108859	-0.103264
chr15_64011084_64011102_pos_172707	-0.103265
chr3_43414838_43414856_pos_323189	-0.103268
chr1_66544144_66544162_pos_19671	-0.103269
chr19_54469660_54469678_pos_241259	-0.103271
chr11_87368328_87368346_pos_100754	-0.103272
chr13_98451618_98451636_pos_145834	-0.103272
chr18_22276160_22276178_pos_223007	-0.103274
chr2_177237215_177237233_pos_272610	-0.103276
chr2_105410838_105410856_pos_262616	-0.103277
chr10_29643940_29643958_pos_59209	-0.103279
chr11_78802522_78802540_pos_99708	-0.103279
chr15_85786548_85786566_pos_180279	-0.103283
chr19_50493300_50493318_pos_240973	-0.103284
chr13_93769224_93769242_pos_145081	-0.103285
chr3_129662436_129662454_pos_338932	-0.103288
chrX_18871608_18871626_pos_513435	-0.103288
chr10_74852688_74852706_pos_68247	-0.103289
chr3_152308195_152308213_pos_342309	-0.10329
chr6_109088060_109088078_pos_428205	-0.10329
chr17_29369096_29369114_pos_205406	-0.103294
chr1_165843474_165843492_pos_32279	-0.103296
chr10_124971562_124971580_pos_82273	-0.103297
chr17_44997892_44997910_pos_209331	-0.103298
chr2_6564677_6564695_pos_242151	-0.103298
chr5_180826310_180826328_pos_408549	-0.103298
chr19_18291732_18291750_pos_236389	-0.103299
chr1_85224184_85224202_pos_22027	-0.1033
chr19_16253938_16253956_pos_235749	-0.103302
chr2_40448714_40448732_pos_250840	-0.103302
chr2_64054402_64054420_pos_256173	-0.103302
chr6_125757812_125757830_pos_431464	-0.103302
chr1_177302704_177302722_pos_34658	-0.103303
chr4_153792529_153792547_pos_370968	-0.103303
chr16_83215578_83215596_pos_196062	-0.103306
chr5_80116662_80116680_pos_387571	-0.103307
chr11_76788564_76788582_pos_99313	-0.103308
chr8_85960130_85960148_pos_479937	-0.103313
chr1_218394492_218394510_pos_44228	-0.103315
chr12_119181060_119181078_pos_132381	-0.103315
chr3_188793018_188793036_pos_348763	-0.10332
chr1_7554462_7554480_pos_1613	-0.103324
chr20_17649114_17649132_pos_287718	-0.103326
chr19_38666010_38666028_pos_238057	-0.103334
chr6_121443418_121443436_pos_430657	-0.103334
chr10_95568118_95568136_pos_74619	-0.103336
chr18_8626366_8626384_pos_221039	-0.103337
chr18_62450950_62450968_pos_230188	-0.103338
chr1_56355818_56355836_pos_16170	-0.103345
chr5_114438340_114438358_pos_391581	-0.103345
chr1_230147818_230147836_pos_47225	-0.103349
chr2_217289436_217289454_pos_278543	-0.103349
chr15_84824462_84824480_pos_179348	-0.103355
chr1_160410811_160410829_pos_31014	-0.103357
chr10_73820007_73820025_pos_67816	-0.103357
chr10_80138114_80138132_pos_70759	-0.103357
chr1_6587371_6587389_pos_1224	-0.103358
chr1_59445541_59445559_pos_17102	-0.103359
chr10_132407348_132407366_pos_83564	-0.103359
chr4_173682232_173682250_pos_373583	-0.103359
chr9_68507704_68507722_pos_496185	-0.10336
chr12_111757298_111757316_pos_130903	-0.103361
chr1_229408868_229408886_pos_46979	-0.103362
chr17_81509290_81509308_pos_218967	-0.103362
chr22_24407332_24407350_pos_305608	-0.103368
chr1_149962119_149962137_pos_28905	-0.103369
chr16_20674448_20674466_pos_188189	-0.103369
chr2_159087138_159087156_pos_269065	-0.103369
chr9_137412680_137412698_pos_512303	-0.103369
chr1_62069832_62069850_pos_18256	-0.10337
chr3_194007762_194007780_pos_349566	-0.10337
chr12_3207280_3207298_pos_112077	-0.103371
chr8_126424660_126424678_pos_486663	-0.103373
chr16_20516128_20516146_pos_188175	-0.103375
chr17_4444851_4444869_pos_200678	-0.103378
chr6_15797083_15797101_pos_413820	-0.103379
chr8_120808942_120808960_pos_484801	-0.10338
chr2_69304794_69304812_pos_257760	-0.103381
chr2_43251308_43251326_pos_252045	-0.103382
chr20_19974678_19974696_pos_288389	-0.103382
chr21_25994036_25994054_pos_298439	-0.103383
chr3_30494180_30494198_pos_319849	-0.103384
chr6_45881334_45881352_pos_422232	-0.103385
chr10_5601610_5601628_pos_53854	-0.103389
chr15_69595668_69595686_pos_175311	-0.103389
chr8_51667754_51667772_pos_476941	-0.10339
chr3_37054278_37054296_pos_320837	-0.103393
chr2_235860060_235860078_pos_282647	-0.103394
chr6_122009160_122009178_pos_430854	-0.103394
chr15_57429400_57429418_pos_170161	-0.103396
chr1_202573070_202573088_pos_39159	-0.103398
chr8_87918682_87918700_pos_480008	-0.103401
chr22_41413586_41413604_pos_311608	-0.103402
chr1_167617732_167617750_pos_32529	-0.103405
chr5_139674314_139674332_pos_396708	-0.103405
chr8_38924522_38924540_pos_475106	-0.103405
chr12_94075044_94075062_pos_126619	-0.10341
chr10_43817272_43817290_pos_61960	-0.103412
chr4_102735180_102735198_pos_363238	-0.103413
chr15_41796542_41796560_pos_167714	-0.103415
chr5_109863740_109863758_pos_390581	-0.103415
chr6_107493188_107493206_pos_427499	-0.103416
chr15_91878508_91878526_pos_181505	-0.103417
chr2_109195722_109195740_pos_263359	-0.103417
chr21_28336458_28336476_pos_298828	-0.103418
chr1_203691566_203691584_pos_39999	-0.103419
chr13_113204378_113204396_pos_148593	-0.103421
chr5_80985694_80985712_pos_387707	-0.103423
chr7_49776024_49776042_pos_452534	-0.103425
chr3_7505029_7505047_pos_314699	-0.103426
chr6_118552554_118552572_pos_430267	-0.103426
chr15_36882096_36882114_pos_166140	-0.103427
chr10_124666220_124666238_pos_82003	-0.103431
chr15_60394254_60394272_pos_171172	-0.103431
chr13_43058822_43058840_pos_140488	-0.103432
chr22_45335286_45335304_pos_312905	-0.103433
chr16_55465354_55465372_pos_191241	-0.103435
chrX_100478896_100478914_pos_517152	-0.103437
chr2_68854332_68854350_pos_257392	-0.103438
chr14_22339320_22339338_pos_149163	-0.103439
chr9_134771444_134771462_pos_511658	-0.103439
chr1_18914283_18914301_pos_5825	-0.103441
chr10_104300756_104300774_pos_77189	-0.103443
chr20_48275538_48275556_pos_293852	-0.103445
chr11_27188506_27188524_pos_90134	-0.103446
chr3_112338334_112338352_pos_333713	-0.103446
chr1_156665254_156665272_pos_30465	-0.103448
chr7_101942151_101942169_pos_457598	-0.103448
chr1_33153268_33153286_pos_10569	-0.10345
chr1_2383022_2383040_pos_470	-0.103451
chr5_168020733_168020751_pos_404318	-0.103453
chr1_32354358_32354376_pos_10371	-0.103454
chr8_41671451_41671469_pos_475765	-0.103455
chr10_79137928_79137946_pos_70092	-0.103456
chr21_33899564_33899582_pos_299948	-0.103456
chr6_133807516_133807534_pos_432454	-0.103458
chr7_40996590_40996608_pos_450512	-0.103458
chr9_109707947_109707965_pos_503573	-0.10346
chr2_85719838_85719856_pos_259560	-0.103462
chr2_234886158_234886176_pos_282214	-0.103462
chr2_205759764_205759782_pos_276762	-0.103463
chr18_33582068_33582086_pos_225319	-0.103464
chr7_101944543_101944561_pos_457606	-0.103466
chr1_101137498_101137516_pos_25288	-0.103467
chr12_122853040_122853058_pos_133373	-0.103467
chr7_92781594_92781612_pos_456376	-0.103467
chr8_29737026_29737044_pos_473391	-0.103468
chr3_66370218_66370236_pos_328577	-0.103469
chr5_144133134_144133152_pos_398852	-0.10347
chr16_4828724_4828742_pos_186119	-0.103473
chr1_39110602_39110620_pos_11596	-0.103475
chr5_91377766_91377784_pos_389114	-0.103476
chr9_93582426_93582444_pos_500596	-0.103476
chr9_109789060_109789078_pos_503672	-0.103478
chr12_32891689_32891707_pos_117505	-0.103479
chr7_137583274_137583292_pos_463473	-0.103479
chr20_16575202_16575220_pos_287619	-0.103481
chr17_43417860_43417878_pos_208478	-0.103483
chr9_134321096_134321114_pos_511317	-0.103484
chr4_150337217_150337235_pos_369842	-0.103485
chr8_23346658_23346676_pos_471652	-0.103486
chr10_124670224_124670242_pos_82007	-0.103488
chr19_46451556_46451574_pos_239784	-0.103491
chr20_573700_573718_pos_285202	-0.103492
chr1_237244838_237244856_pos_50774	-0.103493
chr8_133533180_133533198_pos_488716	-0.103493
chr18_27058113_27058131_pos_224691	-0.103495
chr17_17738469_17738487_pos_203775	-0.103498
chr14_32560383_32560401_pos_150573	-0.103499
chr22_36325167_36325185_pos_309571	-0.103499
chr3_72256452_72256470_pos_330537	-0.103499
chr11_15179346_15179364_pos_88144	-0.103501
chr3_43414138_43414156_pos_323188	-0.103503
chr7_2008488_2008506_pos_442679	-0.103503
chr10_10917102_10917120_pos_54687	-0.103504
chr2_47191714_47191732_pos_253903	-0.103505
chr12_124422832_124422850_pos_134062	-0.103506
chr19_5126190_5126208_pos_233444	-0.103506
chr13_20150009_20150027_pos_135112	-0.103507
chr4_3710736_3710754_pos_351798	-0.103513
chr6_156602324_156602342_pos_438016	-0.103515
chr1_149043074_149043092_pos_28896	-0.103516
chr8_42483860_42483878_pos_476020	-0.103517
chr5_78810950_78810968_pos_387210	-0.103518
chr1_86712436_86712454_pos_22473	-0.103519
chr10_62081789_62081807_pos_64979	-0.103519
chr12_93829218_93829236_pos_126452	-0.103519
chrX_154365506_154365524_pos_519356	-0.103519
chr10_63799291_63799309_pos_65496	-0.10352
chr10_114630379_114630397_pos_79821	-0.10352
chr12_2239453_2239471_pos_111250	-0.103521
chr15_91944624_91944642_pos_181674	-0.103522
chr7_129990634_129990652_pos_461061	-0.103522
chr10_15439576_15439594_pos_56181	-0.103523
chr5_91114745_91114763_pos_388973	-0.103523
chr13_27661930_27661948_pos_136587	-0.103524
chr13_35732822_35732840_pos_138936	-0.103525
chr1_224502492_224502510_pos_45559	-0.103526
chr11_65508104_65508122_pos_96138	-0.103526
chr21_33204140_33204158_pos_299708	-0.103526
chr10_30028786_30028804_pos_59469	-0.103527
chr3_128383952_128383970_pos_338163	-0.103527
chr1_12302152_12302170_pos_4155	-0.103529
chr17_77228671_77228689_pos_217164	-0.103529
chr7_30780993_30781011_pos_448272	-0.103529
chr2_40502058_40502076_pos_250926	-0.10353
chr3_15330400_15330418_pos_317139	-0.103531
chr2_237012929_237012947_pos_283032	-0.103532
chr9_93242620_93242638_pos_500522	-0.103532
chr7_42106822_42106840_pos_450743	-0.103533
chr10_72001130_72001148_pos_67240	-0.103535
chr6_77341348_77341366_pos_424989	-0.103535
chr5_75669032_75669050_pos_386618	-0.103537
chr1_8465184_8465202_pos_2254	-0.103538
chr1_176691653_176691671_pos_34432	-0.103538
chr15_32851928_32851946_pos_165324	-0.103538
chr22_38803036_38803054_pos_310803	-0.10354
chr11_61718452_61718470_pos_94693	-0.103541
chr10_128916691_128916709_pos_83068	-0.103542
chr11_112855486_112855504_pos_103258	-0.103542
chr16_84832720_84832738_pos_196385	-0.103543
chr13_73804242_73804260_pos_143562	-0.103548
chr2_217849328_217849346_pos_278913	-0.103549
chr18_22185816_22185834_pos_222704	-0.10355
chr17_57418634_57418652_pos_211977	-0.103551
chr11_117176236_117176254_pos_104611	-0.103553
chr3_45552520_45552538_pos_323599	-0.103554
chr11_11985978_11985996_pos_86626	-0.103559
chr17_44628777_44628795_pos_209090	-0.103561
chr17_66469092_66469110_pos_214476	-0.103561
chr6_121437608_121437626_pos_430602	-0.103561
chr2_231558094_231558112_pos_281764	-0.103562
chr10_79343214_79343232_pos_70472	-0.103563
chr1_61420518_61420536_pos_17989	-0.103564
chr4_88619302_88619320_pos_362018	-0.103564
chr1_66266795_66266813_pos_19351	-0.103565
chr4_52780369_52780387_pos_357555	-0.103565
chr10_44964258_44964276_pos_62467	-0.103566
chr11_7637620_7637638_pos_85257	-0.103566
chr1_44408724_44408742_pos_13653	-0.103569
chr11_16880390_16880408_pos_88742	-0.103569
chr18_48721490_48721508_pos_227553	-0.103573
chr15_63046804_63046822_pos_172216	-0.103576
chr2_100984126_100984144_pos_261609	-0.103578
chr4_74106067_74106085_pos_359545	-0.103578
chr6_152221045_152221063_pos_437316	-0.103578
chr8_119982934_119982952_pos_484514	-0.103578
chr13_73767756_73767774_pos_143560	-0.103579
chr6_97594482_97594500_pos_426948	-0.10358
chr3_119332789_119332807_pos_334680	-0.103581
chr7_42077270_42077288_pos_450699	-0.103582
chr12_110909600_110909618_pos_130655	-0.103583
chr3_71227602_71227620_pos_330049	-0.103583
chr3_141436336_141436354_pos_340655	-0.103584
chr3_186985866_186985884_pos_347745	-0.103587
chr9_131580161_131580179_pos_510287	-0.103588
chr5_111582206_111582224_pos_390708	-0.103592
chr10_90965218_90965236_pos_72839	-0.103594
chr14_51680406_51680424_pos_151967	-0.103598
chr7_157347434_157347452_pos_465824	-0.103598
chr22_28181438_28181456_pos_306975	-0.1036
chr15_64464264_64464282_pos_172792	-0.103601
chr2_30417310_30417328_pos_247889	-0.103601
chr8_2047085_2047103_pos_466446	-0.103601
chr1_159936638_159936656_pos_30866	-0.103602
chr20_22795990_22796008_pos_288686	-0.103602
chr4_138183760_138183778_pos_366856	-0.103604
chr13_48237366_48237384_pos_141715	-0.103606
chr7_123681172_123681190_pos_460407	-0.103607
chr21_35779994_35780012_pos_300453	-0.103612
chr2_237707900_237707918_pos_283716	-0.103613
chr21_46060741_46060759_pos_303432	-0.103614
chr1_41739234_41739252_pos_12798	-0.103615
chr6_163302876_163302894_pos_439983	-0.103616
chr3_102737146_102737164_pos_332752	-0.10362
chr8_20106188_20106206_pos_470704	-0.10362
chr6_11637744_11637762_pos_412035	-0.103622
chr1_56660477_56660495_pos_16481	-0.103624
chr8_118615186_118615204_pos_484408	-0.103624
chr1_24151571_24151589_pos_7639	-0.103629
chr2_128196672_128196690_pos_265445	-0.103631
chr1_211939092_211939110_pos_42618	-0.103632
chr3_123346766_123346784_pos_335898	-0.103635
chr5_71828879_71828897_pos_385647	-0.103636
chr17_15511214_15511232_pos_202980	-0.103639
chr5_78803604_78803622_pos_387199	-0.103646
chr20_58870388_58870406_pos_296692	-0.103647
chr4_118965042_118965060_pos_364598	-0.103647
chr5_172765642_172765660_pos_406171	-0.10365
chr19_14545624_14545642_pos_235423	-0.103652
chr6_14449983_14450001_pos_413209	-0.103653
chr11_13339680_13339698_pos_87921	-0.103655
chr15_36610337_36610355_pos_166015	-0.103656
chr8_124226463_124226481_pos_485852	-0.103661
chr2_163718300_163718318_pos_270380	-0.103663
chr22_30216809_30216827_pos_307603	-0.103664
chr11_2792036_2792054_pos_84638	-0.103667
chr8_126466345_126466363_pos_486689	-0.103667
chr16_12120416_12120434_pos_187094	-0.103669
chr3_41121047_41121065_pos_322331	-0.103669
chr8_101080896_101080914_pos_482129	-0.103671
chrX_50177408_50177426_pos_515674	-0.103671
chr4_147770110_147770128_pos_369295	-0.103673
chr7_2823250_2823268_pos_443239	-0.103675
chr15_95259775_95259793_pos_182351	-0.103678
chr6_7222270_7222288_pos_411115	-0.103678
chr6_12468114_12468132_pos_412348	-0.103681
chr21_42695858_42695876_pos_302220	-0.103683
chr15_64719002_64719020_pos_172915	-0.103684
chr2_12820042_12820060_pos_244106	-0.103684
chr1_229205430_229205448_pos_46924	-0.103688
chr3_124364564_124364582_pos_336525	-0.10369
chr4_7276690_7276708_pos_352158	-0.10369
chr3_72172052_72172070_pos_330492	-0.103691
chr11_78811726_78811744_pos_99740	-0.103692
chr15_78808946_78808964_pos_178382	-0.103696
chr20_9099594_9099612_pos_286714	-0.103696
chr1_170730103_170730121_pos_33501	-0.103697
chr5_127426934_127426952_pos_394040	-0.103697
chr9_35920096_35920114_pos_495342	-0.103701
chr11_79097556_79097574_pos_99839	-0.103702
chr16_52496758_52496776_pos_190501	-0.103702
chr15_71121606_71121624_pos_175743	-0.103703
chr7_134872491_134872509_pos_462728	-0.103706
chr1_21511740_21511758_pos_6565	-0.103707
chr22_37539046_37539064_pos_310090	-0.103709
chr6_112018820_112018838_pos_429090	-0.103709
chr6_155282698_155282716_pos_437896	-0.103709
chr3_72797776_72797794_pos_330778	-0.103718
chr5_149323520_149323538_pos_400064	-0.103718
chr17_42895452_42895470_pos_208327	-0.103721
chr8_98372740_98372758_pos_481707	-0.103721
chr13_30791744_30791762_pos_137613	-0.103722
chr19_5951408_5951426_pos_233694	-0.103723
chr4_16894612_16894630_pos_354009	-0.103724
chr22_42610342_42610360_pos_311993	-0.103725
chr3_111716074_111716092_pos_333342	-0.103726
chr11_36161162_36161180_pos_91765	-0.103728
chr4_26142258_26142276_pos_355043	-0.103729
chr5_143677382_143677400_pos_398777	-0.10373
chr17_77115770_77115788_pos_217038	-0.103732
chr3_171173698_171173716_pos_344431	-0.103733
chr5_175676320_175676338_pos_407740	-0.103733
chr9_86868790_86868808_pos_498709	-0.103734
chr17_2076176_2076194_pos_199704	-0.103735
chr11_126139643_126139661_pos_107501	-0.103736
chr12_89383764_89383782_pos_125004	-0.103739
chr5_151005314_151005332_pos_401528	-0.10374
chr8_122722006_122722024_pos_484978	-0.103744
chr1_12495792_12495810_pos_4462	-0.103747
chr12_11814558_11814576_pos_114028	-0.103748
chr7_28355982_28356000_pos_447460	-0.10375
chr9_87090196_87090214_pos_498806	-0.103751
chr1_223771876_223771894_pos_45424	-0.103752
chr15_40030605_40030623_pos_167124	-0.103754
chr14_59349389_59349407_pos_154042	-0.103755
chr6_143779134_143779152_pos_435469	-0.103755
chr12_93780298_93780316_pos_126325	-0.103757
chr4_37988178_37988196_pos_355758	-0.103764
chr12_32854904_32854922_pos_117457	-0.103765
chr18_55488636_55488654_pos_228603	-0.103765
chr9_86796146_86796164_pos_498683	-0.103766
chr12_114437636_114437654_pos_131435	-0.103769
chr3_42025186_42025204_pos_322491	-0.103769
chr12_3605410_3605428_pos_112365	-0.103773
chr17_1999838_1999856_pos_199574	-0.103775
chr17_40313340_40313358_pos_207530	-0.103776
chr14_89179166_89179184_pos_160535	-0.103779
chr1_3078714_3078732_pos_593	-0.10378
chr20_57879996_57880014_pos_296490	-0.10378
chr3_105791276_105791294_pos_332863	-0.103782
chr1_28954526_28954544_pos_9659	-0.103785
chr9_650475_650493_pos_490817	-0.103785
chr3_11638086_11638104_pos_315832	-0.103787
chr9_38047867_38047885_pos_495813	-0.103787
chr18_36420414_36420432_pos_226018	-0.103788
chr8_11587566_11587584_pos_467844	-0.103788
chr5_55422594_55422612_pos_382227	-0.103794
chr1_36183542_36183560_pos_11173	-0.103795
chr2_96875590_96875608_pos_260636	-0.103795
chr17_19514778_19514796_pos_204466	-0.103799
chr22_25830581_25830599_pos_306168	-0.103799
chr6_1904704_1904722_pos_409083	-0.103801
chr14_59308436_59308454_pos_153933	-0.103803
chr13_98972140_98972158_pos_146111	-0.103805
chr13_110247908_110247926_pos_147420	-0.103805
chr6_159399874_159399892_pos_439091	-0.103805
chr6_16399452_16399470_pos_414157	-0.10381
chr10_110677220_110677238_pos_78328	-0.103815
chr3_34263388_34263406_pos_320577	-0.103815
chr7_159095646_159095664_pos_466132	-0.103818
chr10_62008584_62008602_pos_64837	-0.103819
chr10_95430636_95430654_pos_74328	-0.103819
chr10_57846780_57846798_pos_63732	-0.10382
chr2_159087112_159087130_pos_269064	-0.10382
chr2_144462120_144462138_pos_267307	-0.103821
chr4_119646822_119646840_pos_364920	-0.103826
chr6_107495697_107495715_pos_427524	-0.103826
chr2_201120533_201120551_pos_275709	-0.103827
chr18_36405920_36405938_pos_225987	-0.103829
chr8_30502024_30502042_pos_473888	-0.103829
chr18_8213548_8213566_pos_220966	-0.103832
chr2_72813976_72813994_pos_258694	-0.103832
chr4_147736268_147736286_pos_369247	-0.103834
chr7_155491065_155491083_pos_465754	-0.103835
chr9_37995215_37995233_pos_495700	-0.103839
chr1_38029550_38029568_pos_11462	-0.103841
chr10_94209886_94209904_pos_73951	-0.103841
chr3_134358066_134358084_pos_339648	-0.103843
chr5_149448498_149448516_pos_400317	-0.103844
chr11_73393833_73393851_pos_98152	-0.103845
chr17_76370816_76370834_pos_216692	-0.103847
chr10_51140958_51140976_pos_63490	-0.103848
chr6_44133376_44133394_pos_421994	-0.103848
chr10_24383752_24383770_pos_58207	-0.10385
chr11_73314905_73314923_pos_98037	-0.103851
chr20_23270216_23270234_pos_288889	-0.103851
chr6_2562834_2562852_pos_409258	-0.103851
chr9_89676479_89676497_pos_499439	-0.103851
chr15_47727947_47727965_pos_168711	-0.103852
chr6_39344861_39344879_pos_420389	-0.103854
chr6_158040902_158040920_pos_438689	-0.103855
chr2_69088080_69088098_pos_257522	-0.103856
chr4_123783382_123783400_pos_365628	-0.103861
chr11_96314398_96314416_pos_101769	-0.103862
chr14_101781350_101781368_pos_163004	-0.103862
chr6_14441476_14441494_pos_413197	-0.103862
chr7_101614715_101614733_pos_457501	-0.103862
chr10_103752320_103752338_pos_76807	-0.103865
chr10_114639644_114639662_pos_79876	-0.103865
chr4_54066854_54066872_pos_358156	-0.103865
chr5_80867436_80867454_pos_387695	-0.103865
chr13_44116653_44116671_pos_140864	-0.103866
chr5_16726646_16726664_pos_378950	-0.103866
chr6_103893308_103893326_pos_426992	-0.103867
chr8_30390431_30390449_pos_473720	-0.103867
chr4_142378305_142378323_pos_368239	-0.103869
chr4_159498110_159498128_pos_372133	-0.10387
chr8_123514697_123514715_pos_485404	-0.103871
chr15_96334992_96335010_pos_182727	-0.103873
chr12_95424420_95424438_pos_127033	-0.103874
chr7_80498771_80498789_pos_455333	-0.103874
chr1_94590560_94590578_pos_24294	-0.103876
chr3_72699864_72699882_pos_330701	-0.103878
chr3_171176179_171176197_pos_344460	-0.103881
chr20_17806954_17806972_pos_287785	-0.103882
chr5_77333877_77333895_pos_386839	-0.103883
chr10_15313232_15313250_pos_56081	-0.103886
chr7_64552290_64552308_pos_453508	-0.103887
chr3_120430667_120430685_pos_335148	-0.10389
chr4_41427544_41427562_pos_356553	-0.10389
chr10_67603446_67603464_pos_65662	-0.103891
chr16_24781558_24781576_pos_188832	-0.103892
chr1_235767158_235767176_pos_49948	-0.103893
chr13_71760236_71760254_pos_143473	-0.103897
chr4_15457716_15457734_pos_353736	-0.1039
chr8_79693102_79693120_pos_479243	-0.103902
chr8_116444977_116444995_pos_483775	-0.103903
chr15_63350438_63350456_pos_172490	-0.103904
chr12_55737429_55737447_pos_121034	-0.103905
chr10_10642984_10643002_pos_54452	-0.103906
chr7_29808722_29808740_pos_447927	-0.103907
chr8_141208716_141208734_pos_489924	-0.103911
chr16_85393834_85393852_pos_196805	-0.103913
chr3_31958850_31958868_pos_320195	-0.103913
chr7_4745992_4746010_pos_443550	-0.103913
chr2_198283305_198283323_pos_275510	-0.103914
chr8_118094788_118094806_pos_484279	-0.103914
chr15_60948704_60948722_pos_171316	-0.103915
chr5_41435418_41435436_pos_381040	-0.103919
chr8_140621462_140621480_pos_489542	-0.103921
chr7_28348501_28348519_pos_447439	-0.103922
chr8_66064426_66064444_pos_478345	-0.103925
chr1_77832010_77832028_pos_20903	-0.103927
chr1_8143185_8143203_pos_1965	-0.10393
chr10_4241056_4241074_pos_53325	-0.10393
chr6_43009318_43009336_pos_421337	-0.10393
chr3_4869072_4869090_pos_314511	-0.103931
chr8_11713472_11713490_pos_468287	-0.103933
chr8_105593027_105593045_pos_483201	-0.103933
chr8_90643613_90643631_pos_480101	-0.103935
chr18_58991356_58991374_pos_229835	-0.103936
chr21_26146892_26146910_pos_298503	-0.103936
chr11_125376456_125376474_pos_107285	-0.103937
chr12_26034514_26034532_pos_116276	-0.103938
chr18_31681396_31681414_pos_225142	-0.103938
chr22_38614904_38614922_pos_310719	-0.103943
chr22_46035702_46035720_pos_313120	-0.103943
chr5_16120908_16120926_pos_378666	-0.103945
chr7_36191470_36191488_pos_449823	-0.103945
chrX_12978872_12978890_pos_512877	-0.103945
chr2_86038270_86038288_pos_259817	-0.103948
chr1_61141826_61141844_pos_17683	-0.103949
chr12_93802877_93802895_pos_126361	-0.10395
chr22_24408771_24408789_pos_305614	-0.103951
chr9_126482334_126482352_pos_507733	-0.103952
chr1_184514122_184514140_pos_36712	-0.103953
chr6_35096836_35096854_pos_418677	-0.103953
chr6_30730900_30730918_pos_417628	-0.103954
chr8_22595392_22595410_pos_471285	-0.103956
chr16_3008360_3008378_pos_185230	-0.103958
chr7_131303303_131303321_pos_461537	-0.103961
chr3_58389010_58389028_pos_326826	-0.103963
chr10_63585192_63585210_pos_65367	-0.103964
chr3_20071356_20071374_pos_318145	-0.103965
chr13_110226174_110226192_pos_147336	-0.103968
chr21_28052300_28052318_pos_298762	-0.103969
chr10_125000957_125000975_pos_82291	-0.10397
chr8_102053582_102053600_pos_482461	-0.103971
chr5_95808775_95808793_pos_389346	-0.103976
chr1_232626474_232626492_pos_48800	-0.10398
chr11_61718202_61718220_pos_94692	-0.10398
chr5_158618710_158618728_pos_403423	-0.103981
chr6_117137846_117137864_pos_429797	-0.103987
chr13_21080414_21080432_pos_135481	-0.103988
chr6_35363578_35363596_pos_418910	-0.103989
chr4_151990332_151990350_pos_370320	-0.10399
chr1_27789778_27789796_pos_9466	-0.103991
chr5_170306453_170306471_pos_404999	-0.103991
chr11_68331618_68331636_pos_96731	-0.103992
chr2_178909794_178909812_pos_272983	-0.103992
chr17_78180736_78180754_pos_217746	-0.103993
chr4_185833048_185833066_pos_375495	-0.103994
chr16_81266304_81266322_pos_195567	-0.103998
chr9_96556571_96556589_pos_501604	-0.103998
chr20_57263941_57263959_pos_296102	-0.104
chr17_8669088_8669106_pos_201530	-0.104002
chr1_8096398_8096416_pos_1893	-0.104004
chr13_41751358_41751376_pos_140268	-0.104004
chr2_134367272_134367290_pos_266495	-0.104004
chr10_78137220_78137238_pos_69216	-0.104006
chr1_206706214_206706232_pos_41274	-0.104009
chr5_32490507_32490525_pos_379521	-0.104009
chr6_151061605_151061623_pos_437085	-0.104011
chr17_50950534_50950552_pos_211350	-0.104014
chr13_114069053_114069071_pos_148935	-0.104015
chr3_53375240_53375258_pos_325719	-0.104015
chr13_80166890_80166908_pos_144696	-0.104017
chr20_51510216_51510234_pos_295151	-0.104018
chr10_90910584_90910602_pos_72664	-0.10402
chr22_40121131_40121149_pos_311217	-0.10402
chr6_11655072_11655090_pos_412063	-0.104023
chr17_68053944_68053962_pos_214870	-0.104024
chr12_50619444_50619462_pos_119951	-0.104025
chr2_178761974_178761992_pos_272843	-0.104026
chr10_124739272_124739290_pos_82220	-0.104027
chr2_144479442_144479460_pos_267339	-0.104028
chr2_187430169_187430187_pos_273715	-0.104028
chr4_123986547_123986565_pos_365812	-0.104029
chr6_139881547_139881565_pos_434405	-0.104029
chr5_169161182_169161200_pos_404823	-0.104031
chr16_15954888_15954906_pos_187668	-0.104035
chr3_70989415_70989433_pos_329676	-0.104036
chr10_101291764_101291782_pos_75708	-0.104039
chr11_129021528_129021546_pos_108580	-0.104039
chr1_164659496_164659514_pos_31845	-0.10404
chr11_35166119_35166137_pos_91482	-0.104043
chr6_113496520_113496538_pos_429391	-0.104045
chr16_84088834_84088852_pos_196193	-0.104052
chr1_234499844_234499862_pos_49023	-0.104053
chr4_141307365_141307383_pos_368035	-0.104053
chr9_98017354_98017372_pos_501871	-0.104054
chr4_158819706_158819724_pos_371712	-0.104055
chr9_130016743_130016761_pos_509434	-0.104055
chr10_7607052_7607070_pos_54315	-0.104056
chr14_88522044_88522062_pos_160456	-0.104057
chr17_17110070_17110088_pos_203312	-0.104057
chr4_139826458_139826476_pos_367362	-0.104059
chr12_19167884_19167902_pos_115094	-0.104065
chr1_99649172_99649190_pos_24898	-0.104066
chr10_51501432_51501450_pos_63528	-0.10407
chr22_42697520_42697538_pos_312081	-0.104073
chr10_123854966_123854984_pos_81770	-0.104074
chr5_172870048_172870066_pos_406309	-0.104075
chr10_71728234_71728252_pos_66985	-0.104077
chr11_96113269_96113287_pos_101477	-0.104077
chr6_69933600_69933618_pos_424319	-0.104077
chr19_19485659_19485677_pos_236888	-0.104078
chr10_10797077_10797095_pos_54508	-0.104079
chr18_9827876_9827894_pos_221283	-0.10408
chr20_10619578_10619596_pos_287059	-0.104081
chr6_56691787_56691805_pos_423999	-0.104081
chr13_80451778_80451796_pos_144875	-0.104086
chr3_70075405_70075423_pos_329604	-0.104086
chr5_31098003_31098021_pos_379128	-0.104087
chr2_101427406_101427424_pos_261877	-0.104089
chr4_143398164_143398182_pos_368600	-0.104089
chr4_147175634_147175652_pos_369070	-0.104089
chr1_41957738_41957756_pos_12917	-0.10409
chr15_37046442_37046460_pos_166361	-0.104091
chr2_237758464_237758482_pos_283809	-0.104091
chr6_19033234_19033252_pos_415473	-0.104091
chr1_220300772_220300790_pos_44646	-0.104092
chr15_74404188_74404206_pos_177088	-0.104092
chr4_52873376_52873394_pos_357660	-0.104092
chr3_177344713_177344731_pos_345777	-0.104095
chr1_223775164_223775182_pos_45436	-0.104096
chr2_48527506_48527524_pos_254195	-0.104097
chr18_56083270_56083288_pos_228809	-0.104099
chr1_168629046_168629064_pos_32995	-0.104102
chr11_76604470_76604488_pos_99131	-0.104103
chr10_63712521_63712539_pos_65452	-0.104106
chr3_158098192_158098210_pos_343170	-0.104107
chr4_123700082_123700100_pos_365574	-0.104107
chr16_79418182_79418200_pos_195408	-0.104109
chr17_29219641_29219659_pos_205396	-0.10411
chr5_77355148_77355166_pos_386847	-0.104113
chr13_94382530_94382548_pos_145139	-0.104118
chr15_36897746_36897764_pos_166193	-0.104118
chr19_48881949_48881967_pos_240551	-0.104118
chr18_2978592_2978610_pos_219938	-0.104122
chr22_20786924_20786942_pos_304859	-0.104123
chr10_70665155_70665173_pos_66571	-0.104125
chr2_239954642_239954660_pos_284553	-0.104126
chr6_96816796_96816814_pos_426934	-0.104127
chr10_29538064_29538082_pos_59065	-0.104128
chr2_30373930_30373948_pos_247787	-0.104129
chr2_158598958_158598976_pos_268728	-0.104129
chrX_68409444_68409462_pos_516204	-0.104129
chr1_178606221_178606239_pos_34973	-0.104131
chr17_45099364_45099382_pos_209418	-0.104131
chr3_69791100_69791118_pos_329430	-0.104132
chr2_190530688_190530706_pos_274240	-0.104133
chr8_42463428_42463446_pos_475972	-0.104134
chr11_8715192_8715210_pos_85394	-0.104135
chr4_113612862_113612880_pos_364303	-0.104135
chr2_12722076_12722094_pos_243993	-0.104136
chr1_24725502_24725520_pos_7821	-0.104139
chr1_232329390_232329408_pos_48342	-0.10414
chr3_31067118_31067136_pos_320075	-0.10414
chr22_41048908_41048926_pos_311508	-0.104142
chr22_20212337_20212355_pos_304688	-0.104143
chrX_63752868_63752886_pos_515987	-0.104143
chr14_103825132_103825150_pos_163713	-0.104145
chr8_8665122_8665140_pos_466921	-0.104147
chrX_39474133_39474151_pos_514345	-0.104147
chr4_72374784_72374802_pos_359465	-0.104148
chr3_138352258_138352276_pos_340057	-0.104149
chr7_140506954_140506972_pos_464324	-0.104152
chr20_56407092_56407110_pos_295870	-0.104153
chr17_47915796_47915814_pos_210054	-0.10416
chr1_232405166_232405184_pos_48409	-0.104161
chr10_15386208_15386226_pos_56170	-0.104162
chr11_64793848_64793866_pos_95678	-0.104164
chr10_88228886_88228904_pos_71954	-0.104165
chr18_77062324_77062342_pos_231539	-0.104165
chr5_72560502_72560520_pos_386083	-0.104166
chrX_110066597_110066615_pos_517533	-0.104167
chr20_59838126_59838144_pos_296926	-0.104168
chr7_55093236_55093254_pos_453250	-0.104168
chr3_195150488_195150506_pos_350498	-0.10417
chr16_75012912_75012930_pos_194683	-0.104172
chr20_59586176_59586194_pos_296840	-0.104172
chr10_114604238_114604256_pos_79788	-0.104173
chr2_3505896_3505914_pos_241955	-0.104173
chr13_109735758_109735776_pos_147073	-0.104175
chr3_12682813_12682831_pos_316142	-0.104175
chr14_31948343_31948361_pos_150233	-0.104176
chr1_234726966_234726984_pos_49459	-0.104177
chr2_226673589_226673607_pos_280916	-0.104177
chr9_120873715_120873733_pos_505982	-0.104177
chr5_124722176_124722194_pos_393166	-0.104178
chr2_190467769_190467787_pos_274214	-0.10418
chr20_10508964_10508982_pos_286989	-0.104181
chr1_39475616_39475634_pos_11878	-0.104184
chr2_230738752_230738770_pos_281507	-0.104184
chr9_13842302_13842320_pos_492541	-0.104184
chr3_45607946_45607964_pos_323667	-0.104185
chr2_101306695_101306713_pos_261860	-0.104187
chr10_49360690_49360708_pos_63134	-0.104188
chr1_236659788_236659806_pos_50165	-0.104193
chr15_31333276_31333294_pos_165146	-0.104193
chr7_66051260_66051278_pos_453565	-0.104197
chr17_50198360_50198378_pos_210857	-0.104198
chr3_169699552_169699570_pos_344304	-0.104199
chr1_116648420_116648438_pos_27757	-0.104201
chr3_29758816_29758834_pos_319643	-0.104201
chr3_159732753_159732771_pos_343346	-0.104202
chr1_156673842_156673860_pos_30504	-0.104206
chr17_40299026_40299044_pos_207487	-0.104206
chr18_74604070_74604088_pos_231018	-0.104207
chr13_98146701_98146719_pos_145671	-0.104208
chr5_172766546_172766564_pos_406184	-0.104209
chr6_154471886_154471904_pos_437582	-0.10421
chr6_125224200_125224218_pos_431168	-0.104211
chr3_9353292_9353310_pos_315197	-0.104212
chr3_65550334_65550352_pos_328209	-0.104212
chr1_205493640_205493658_pos_40638	-0.104215
chr13_37313582_37313600_pos_139100	-0.104215
chr8_17369210_17369228_pos_469509	-0.104215
chr9_88828560_88828578_pos_499236	-0.104215
chr14_68598966_68598984_pos_156592	-0.104216
chr7_134742148_134742166_pos_462481	-0.104216
chr8_105322236_105322254_pos_483033	-0.104216
chr21_25688505_25688523_pos_298368	-0.104219
chr2_120737720_120737738_pos_264706	-0.104221
chr20_11216786_11216804_pos_287307	-0.104222
chr16_75038701_75038719_pos_194699	-0.104223
chr5_73823184_73823202_pos_386267	-0.104225
chr11_120315006_120315024_pos_105775	-0.104226
chr1_3360252_3360270_pos_900	-0.104227
chr6_36607644_36607662_pos_419295	-0.104231
chr7_107242436_107242454_pos_458706	-0.104234
chr4_75054118_75054136_pos_359689	-0.104235
chr8_105323960_105323978_pos_483045	-0.104236
chr5_167998682_167998700_pos_404297	-0.104237
chr1_211416205_211416223_pos_42464	-0.104238
chr2_99468290_99468308_pos_261067	-0.104238
chr5_61658636_61658654_pos_384036	-0.104238
chr5_140218721_140218739_pos_396959	-0.104239
chr1_7291459_7291477_pos_1414	-0.10424
chr11_130520317_130520335_pos_109069	-0.104242
chr15_71635028_71635046_pos_176225	-0.104242
chr14_75230260_75230278_pos_158994	-0.104243
chr4_38106840_38106858_pos_355874	-0.104243
chr9_14097582_14097600_pos_492755	-0.104243
chr12_64612164_64612182_pos_122122	-0.104244
chr7_30816550_30816568_pos_448303	-0.104244
chr3_128698262_128698280_pos_338306	-0.104245
chr10_16790525_16790543_pos_56416	-0.104247
chr7_102080728_102080746_pos_457776	-0.104247
chr13_37295130_37295148_pos_139091	-0.104252
chr20_62785610_62785628_pos_297458	-0.104252
chr2_149376035_149376053_pos_267923	-0.104253
chr20_38830771_38830789_pos_291880	-0.104253
chr3_123377308_123377326_pos_335950	-0.104253
chr5_142825176_142825194_pos_398161	-0.104255
chr1_24150628_24150646_pos_7626	-0.104258
chr13_20824748_20824766_pos_135317	-0.104259
chr2_176554486_176554504_pos_272505	-0.104259
chr2_236572639_236572657_pos_282748	-0.104259
chr1_31671739_31671757_pos_10089	-0.10426
chr8_141257750_141257768_pos_489954	-0.10426
chr1_153881996_153882014_pos_29676	-0.104262
chr11_114168594_114168612_pos_103771	-0.104262
chr13_44058662_44058680_pos_140834	-0.104263
chr9_129143780_129143798_pos_508964	-0.104263
chr9_97981281_97981299_pos_501863	-0.104264
chrX_110178768_110178786_pos_517578	-0.104264
chr14_53885587_53885605_pos_152528	-0.104265
chr15_77226716_77226734_pos_177760	-0.104265
chr13_75792898_75792916_pos_144130	-0.104267
chr8_71834325_71834343_pos_478840	-0.104268
chr21_35212844_35212862_pos_300381	-0.104269
chr1_93708930_93708948_pos_23814	-0.104272
chr10_91200789_91200807_pos_73041	-0.104276
chr9_14029934_14029952_pos_492680	-0.104276
chr2_32976711_32976729_pos_248520	-0.104279
chr12_119090486_119090504_pos_132352	-0.10428
chr18_57788694_57788712_pos_229077	-0.104281
chr1_81811982_81812000_pos_21495	-0.104288
chr2_178819605_178819623_pos_272886	-0.104288
chr8_125987030_125987048_pos_486575	-0.104293
chr19_14042870_14042888_pos_235280	-0.104296
chr16_8864410_8864428_pos_186371	-0.104297
chr11_78370807_78370825_pos_99580	-0.104301
chr17_29156906_29156924_pos_205372	-0.104303
chr3_32594386_32594404_pos_320374	-0.104305
chr3_120437670_120437688_pos_335182	-0.104305
chr5_107571352_107571370_pos_390278	-0.104305
chr13_20717044_20717062_pos_135230	-0.104306
chr6_74671980_74671998_pos_424689	-0.104307
chr10_59818088_59818106_pos_64062	-0.104308
chr11_12523500_12523518_pos_87340	-0.104309
chr10_18178887_18178905_pos_56920	-0.10431
chr7_94296105_94296123_pos_456518	-0.104311
chr11_119671810_119671828_pos_105471	-0.104317
chr12_46658818_46658836_pos_118791	-0.104317
chr10_75018983_75019001_pos_68315	-0.104319
chr4_153497680_153497698_pos_370791	-0.104319
chr15_61038566_61038584_pos_171379	-0.10432
chr1_116335226_116335244_pos_27572	-0.104322
chr2_39161128_39161146_pos_250253	-0.104322
chr5_133906172_133906190_pos_394856	-0.104326
chr6_80607940_80607958_pos_425188	-0.104327
chr1_8201328_8201346_pos_1989	-0.104328
chr1_61213358_61213376_pos_17775	-0.104329
chr11_69463368_69463386_pos_97274	-0.104333
chr1_183279182_183279200_pos_35961	-0.104334
chr10_29874638_29874656_pos_59370	-0.104334
chr7_6232824_6232842_pos_444190	-0.104334
chr4_26345516_26345534_pos_355140	-0.104338
chr13_32061789_32061807_pos_137982	-0.104339
chr9_130240664_130240682_pos_509558	-0.104339
chr3_30349626_30349644_pos_319748	-0.104345
chr19_1101740_1101758_pos_232102	-0.104346
chr20_50260066_50260084_pos_294604	-0.104346
chr4_24779954_24779972_pos_354767	-0.104347
chr17_44585422_44585440_pos_209045	-0.104348
chr14_61608374_61608392_pos_154964	-0.10435
chr1_206664140_206664158_pos_41153	-0.104351
chr2_168210408_168210426_pos_270793	-0.104352
chr1_61141640_61141658_pos_17678	-0.104353
chr11_122047096_122047114_pos_106233	-0.104356
chr2_237298474_237298492_pos_283203	-0.104356
chr10_72364502_72364520_pos_67508	-0.104358
chr14_68948996_68949014_pos_157112	-0.10436
chr16_67959724_67959742_pos_193276	-0.104363
chr7_135682404_135682422_pos_462888	-0.104364
chr1_216813087_216813105_pos_43766	-0.104365
chr4_13833686_13833704_pos_353363	-0.104365
chrX_130173648_130173666_pos_518228	-0.104365
chr18_58257553_58257571_pos_229261	-0.104367
chr1_150193090_150193108_pos_29046	-0.104368
chr10_64211621_64211639_pos_65529	-0.104368
chr7_4662245_4662263_pos_443430	-0.104368
chr5_156496978_156496996_pos_402786	-0.104369
chr13_37295250_37295268_pos_139093	-0.10437
chr1_53512408_53512426_pos_15171	-0.104371
chr4_147773062_147773080_pos_369319	-0.104373
chr1_231028823_231028841_pos_47698	-0.104374
chr1_153763795_153763813_pos_29605	-0.104377
chr10_70585356_70585374_pos_66543	-0.104377
chr8_42515604_42515622_pos_476097	-0.104381
chr16_89541263_89541281_pos_198398	-0.104382
chr7_42106342_42106360_pos_450740	-0.104382
chr1_184057334_184057352_pos_36546	-0.104384
chr7_42108024_42108042_pos_450748	-0.104384
chr10_67665064_67665082_pos_65678	-0.104385
chr3_149015352_149015370_pos_341371	-0.104388
chr8_97066470_97066488_pos_481319	-0.104388
chr10_109892779_109892797_pos_77408	-0.10439
chr2_159126772_159126790_pos_269145	-0.104391
chr9_93193580_93193598_pos_500463	-0.104394
chr13_25375938_25375956_pos_136172	-0.104395
chr2_33122865_33122883_pos_248679	-0.1044
chr11_608852_608870_pos_84017	-0.104402
chr20_40754566_40754584_pos_292137	-0.104406
chr15_71806532_71806550_pos_176342	-0.104408
chr12_62848472_62848490_pos_121933	-0.104411
chr16_85130091_85130109_pos_196536	-0.104411
chr10_99942688_99942706_pos_75478	-0.104412
chr22_17970512_17970530_pos_304273	-0.104412
chr3_159830764_159830782_pos_343444	-0.104412
chr10_10369334_10369352_pos_54416	-0.104414
chr12_51955112_51955130_pos_120200	-0.104415
chr11_12828592_12828610_pos_87691	-0.104416
chrX_12979030_12979048_pos_512881	-0.104416
chr12_15690905_15690923_pos_114841	-0.104417
chr10_21337790_21337808_pos_57470	-0.104419
chr21_41642851_41642869_pos_301906	-0.104419
chr7_132386252_132386270_pos_461980	-0.104419
chr13_113992828_113992846_pos_148880	-0.104421
chr8_20223902_20223920_pos_470733	-0.104423
chr3_73614854_73614872_pos_331205	-0.104424
chr7_2759486_2759504_pos_443122	-0.104424
chr8_8668240_8668258_pos_466926	-0.104424
chr22_24474490_24474508_pos_305699	-0.104428
chr11_11975137_11975155_pos_86577	-0.104429
chr22_17949868_17949886_pos_304213	-0.104429
chr3_134477348_134477366_pos_339769	-0.104433
chr16_4340178_4340196_pos_185882	-0.104434
chr14_55108116_55108134_pos_153101	-0.104435
chr2_33086610_33086628_pos_248646	-0.104435
chr18_475696_475714_pos_219623	-0.104442
chr7_101985988_101986006_pos_457669	-0.104442
chr6_17418510_17418528_pos_414979	-0.104443
chr11_46657327_46657345_pos_93279	-0.104444
chr14_67418802_67418820_pos_155813	-0.104446
chr18_48542836_48542854_pos_227355	-0.104446
chr8_122676209_122676227_pos_484931	-0.104446
chr9_68970410_68970428_pos_496437	-0.104446
chr11_2809644_2809662_pos_84654	-0.104447
chr5_137187380_137187398_pos_395512	-0.104447
chr4_8050918_8050936_pos_352642	-0.104448
chr6_46851780_46851798_pos_422641	-0.104449
chr7_129742443_129742461_pos_460886	-0.104451
chr2_151923462_151923480_pos_268240	-0.104452
chr19_31316263_31316281_pos_237263	-0.104453
chr17_227272_227290_pos_198467	-0.104454
chr6_139597782_139597800_pos_434269	-0.104454
chr15_83092559_83092577_pos_179120	-0.104457
chr22_35835386_35835404_pos_309207	-0.104457
chr7_134828054_134828072_pos_462638	-0.10446
chr10_93436844_93436862_pos_73736	-0.104461
chr10_103446260_103446278_pos_76614	-0.104463
chr11_34207212_34207230_pos_91176	-0.104463
chr14_61524442_61524460_pos_154786	-0.104464
chr7_92794992_92795010_pos_456385	-0.104465
chr1_56654404_56654422_pos_16463	-0.104467
chr3_162367762_162367780_pos_343689	-0.104468
chr2_30405511_30405529_pos_247824	-0.104469
chr6_139598250_139598268_pos_434276	-0.104469
chr6_154482038_154482056_pos_437592	-0.10447
chr18_28115128_28115146_pos_224872	-0.104474
chr15_71680294_71680312_pos_176282	-0.104475
chr6_153084546_153084564_pos_437480	-0.104475
chr1_8631738_8631756_pos_2358	-0.104477
chr4_148355578_148355596_pos_369695	-0.104477
chr1_19505120_19505138_pos_6115	-0.104478
chr10_72709228_72709246_pos_67548	-0.104478
chr2_134401980_134401998_pos_266526	-0.104479
chr22_38782952_38782970_pos_310762	-0.104481
chr7_140568260_140568278_pos_464377	-0.104482
chr21_16422532_16422550_pos_298119	-0.104483
chr4_168619154_168619172_pos_372437	-0.104483
chr17_43912252_43912270_pos_208745	-0.104485
chr4_38681892_38681910_pos_356097	-0.104487
chr5_72328315_72328333_pos_385947	-0.10449
chr5_134547744_134547762_pos_395079	-0.10449
chr6_108893626_108893644_pos_428048	-0.10449
chr2_8535284_8535302_pos_242491	-0.104493
chr10_114023016_114023034_pos_79419	-0.104494
chr3_149644380_149644398_pos_341781	-0.104494
chr15_41564400_41564418_pos_167647	-0.104495
chr4_41620773_41620791_pos_356683	-0.104495
chr10_21508641_21508659_pos_57571	-0.104496
chr15_95839486_95839504_pos_182619	-0.104496
chr16_53768924_53768942_pos_190693	-0.104496
chr10_102621482_102621500_pos_76159	-0.104498
chr15_62505882_62505900_pos_171675	-0.104502
chr5_127001870_127001888_pos_393961	-0.104502
chr20_16125884_16125902_pos_287590	-0.104506
chr22_42595736_42595754_pos_311968	-0.104506
chr5_178435018_178435036_pos_408218	-0.104506
chr2_46489548_46489566_pos_253264	-0.104507
chr17_16419552_16419570_pos_203084	-0.104508
chr1_201480626_201480644_pos_38325	-0.10451
chr4_113146828_113146846_pos_364015	-0.10451
chr8_38043860_38043878_pos_474648	-0.10451
chr13_79631598_79631616_pos_144437	-0.104511
chr8_132981312_132981330_pos_488278	-0.104511
chr1_112390924_112390942_pos_26544	-0.104514
chr7_69817377_69817395_pos_453820	-0.104514
chr5_57694078_57694096_pos_383149	-0.104515
chr1_184935892_184935910_pos_36923	-0.104516
chr2_96104352_96104370_pos_260299	-0.104516
chr6_155936708_155936726_pos_437952	-0.104516
chr8_28381977_28381995_pos_472939	-0.104516
chr11_20031180_20031198_pos_89772	-0.104519
chr13_29847538_29847556_pos_137341	-0.104519
chr5_116358358_116358376_pos_391825	-0.104519
chr5_148830754_148830772_pos_399548	-0.104519
chr10_76034579_76034597_pos_68590	-0.104521
chr2_30665026_30665044_pos_248061	-0.104523
chr5_82389185_82389203_pos_388101	-0.104525
chr19_34134424_34134442_pos_237473	-0.104527
chr10_31203288_31203306_pos_60037	-0.104528
chr13_97224982_97225000_pos_145367	-0.104528
chr3_52491070_52491088_pos_325465	-0.10453
chr18_46412544_46412562_pos_227000	-0.104532
chr2_144508272_144508290_pos_267420	-0.104533
chr1_8077136_8077154_pos_1850	-0.104534
chr11_27281998_27282016_pos_90221	-0.104534
chr11_45659976_45659994_pos_92879	-0.104537
chr11_58524376_58524394_pos_94283	-0.104539
chr2_85590724_85590742_pos_259498	-0.104544
chr18_45735962_45735980_pos_226797	-0.104546
chr4_99383949_99383967_pos_362822	-0.104546
chr10_70559241_70559259_pos_66494	-0.104548
chr2_224999422_224999440_pos_280805	-0.10455
chr2_237674904_237674922_pos_283602	-0.10455
chr1_156104352_156104370_pos_30226	-0.104554
chr22_24147278_24147296_pos_305451	-0.104555
chr4_47578805_47578823_pos_356928	-0.104559
chr1_63922210_63922228_pos_18697	-0.104562
chr1_167166694_167166712_pos_32455	-0.104563
chr17_8848016_8848034_pos_201672	-0.104566
chr5_123554946_123554964_pos_392517	-0.104567
chr12_121279804_121279822_pos_132891	-0.10457
chr5_150647746_150647764_pos_401410	-0.10457
chr20_53738782_53738800_pos_295625	-0.104572
chr3_42515644_42515662_pos_322850	-0.104572
chr3_74537390_74537408_pos_331294	-0.104574
chr2_12455888_12455906_pos_243853	-0.104575
chr20_50027978_50027996_pos_294515	-0.104577
chr6_125742534_125742552_pos_431399	-0.104578
chr12_52880000_52880018_pos_120458	-0.104579
chr1_46622648_46622666_pos_14153	-0.104581
chr5_172943482_172943500_pos_406480	-0.104582
chr2_37414746_37414764_pos_249510	-0.104584
chr11_1533104_1533122_pos_84136	-0.104585
chr15_70714111_70714129_pos_175598	-0.104587
chr1_7722538_7722556_pos_1775	-0.104588
chr15_73941504_73941522_pos_176849	-0.104588
chr19_14375460_14375478_pos_235363	-0.104589
chr9_17825604_17825622_pos_493637	-0.10459
chr4_120725734_120725752_pos_365042	-0.104591
chr6_155939314_155939332_pos_437953	-0.104593
chr9_38311616_38311634_pos_495940	-0.104593
chr10_79435128_79435146_pos_70653	-0.104594
chr15_37110818_37110836_pos_166600	-0.104594
chr14_69633072_69633090_pos_157447	-0.104595
chr3_102700149_102700167_pos_332739	-0.104596
chr5_149451990_149452008_pos_400331	-0.104597
chr22_35921946_35921964_pos_309401	-0.104599
chr4_184514487_184514505_pos_374692	-0.104599
chr17_17172612_17172630_pos_203341	-0.1046
chr19_5139422_5139440_pos_233460	-0.104601
chr2_32805438_32805456_pos_248447	-0.104601
chr12_119687770_119687788_pos_132516	-0.104603
chr14_81947118_81947136_pos_160179	-0.104603
chr1_113029832_113029850_pos_26732	-0.104604
chr21_16279876_16279894_pos_298045	-0.104604
chr12_121967167_121967185_pos_133162	-0.104607
chr2_144455247_144455265_pos_267270	-0.104607
chr22_39992230_39992248_pos_311181	-0.104609
chr16_29199777_29199795_pos_189437	-0.10461
chr4_76738263_76738281_pos_360289	-0.104614
chr4_1039692_1039710_pos_351171	-0.104615
chr5_34489123_34489141_pos_379795	-0.104617
chr17_1047340_1047358_pos_198995	-0.104618
chr13_29432966_29432984_pos_137152	-0.10462
chr14_50038562_50038580_pos_151501	-0.104621
chr15_52337562_52337580_pos_169630	-0.104623
chr6_8000344_8000362_pos_411336	-0.104623
chr1_165648180_165648198_pos_32264	-0.104629
chr12_22532456_22532474_pos_115997	-0.104629
chr13_94087221_94087239_pos_145097	-0.104629
chr1_8712392_8712410_pos_2470	-0.10463
chr17_50210586_50210604_pos_210887	-0.10463
chr19_15297690_15297708_pos_235558	-0.10463
chr8_100527110_100527128_pos_481955	-0.10463
chr20_46358964_46358982_pos_293340	-0.104634
chr1_16148986_16149004_pos_5410	-0.104639
chr21_36232920_36232938_pos_300540	-0.104645
chr15_64503334_64503352_pos_172805	-0.104647
chr7_17986871_17986889_pos_445397	-0.104647
chr6_16496606_16496624_pos_414265	-0.104648
chr8_102910782_102910800_pos_482818	-0.104648
chr11_86202519_86202537_pos_100270	-0.104649
chr10_113021806_113021824_pos_78955	-0.104652
chr10_87865370_87865388_pos_71801	-0.104654
chr18_35030700_35030718_pos_225513	-0.104656
chr6_166636788_166636806_pos_441092	-0.104657
chr2_71701218_71701236_pos_258372	-0.104659
chr6_163417818_163417836_pos_440199	-0.104661
chr3_144127958_144127976_pos_341061	-0.104664
chr1_185484130_185484148_pos_37022	-0.104665
chr9_33350432_33350450_pos_494744	-0.104666
chr10_11145324_11145342_pos_54882	-0.104667
chr19_50004146_50004164_pos_240863	-0.104667
chr11_2175865_2175883_pos_84339	-0.10467
chr5_66892422_66892440_pos_384746	-0.104672
chr1_15427144_15427162_pos_4983	-0.104673
chr22_33792970_33792988_pos_308718	-0.104674
chr21_39453742_39453760_pos_301571	-0.104675
chr1_232403506_232403524_pos_48404	-0.10468
chr16_72990163_72990181_pos_194241	-0.10468
chr13_110433227_110433245_pos_147820	-0.104681
chr16_23518872_23518890_pos_188678	-0.104683
chr2_236827118_236827136_pos_282929	-0.104683
chr5_151316198_151316216_pos_401756	-0.104685
chr2_102057614_102057632_pos_262314	-0.104687
chr10_125123854_125123872_pos_82505	-0.10469
chr11_61572114_61572132_pos_94614	-0.10469
chr6_109082310_109082328_pos_428186	-0.104692
chr2_217827854_217827872_pos_278865	-0.104693
chr12_106978214_106978232_pos_129173	-0.104695
chr14_77151442_77151460_pos_159993	-0.104696
chr2_222703194_222703212_pos_280334	-0.104697
chr1_31750612_31750630_pos_10194	-0.104699
chr5_151238559_151238577_pos_401743	-0.1047
chr13_110216414_110216432_pos_147294	-0.104703
chr1_39625618_39625636_pos_11902	-0.104704
chr15_93110683_93110701_pos_182179	-0.104705
chr6_17484298_17484316_pos_415057	-0.104705
chr22_20557364_20557382_pos_304808	-0.104708
chr6_90942683_90942701_pos_426784	-0.104709
chr17_42618583_42618601_pos_208250	-0.10471
chr9_94828056_94828074_pos_500808	-0.10471
chr9_110128720_110128738_pos_504150	-0.10471
chr12_93336434_93336452_pos_126078	-0.104711
chr6_157307454_157307472_pos_438445	-0.104713
chr11_65288820_65288838_pos_95795	-0.104714
chr4_185358759_185358777_pos_374999	-0.104714
chr16_21162800_21162818_pos_188420	-0.104717
chr8_22641959_22641977_pos_471329	-0.104717
chr9_137665875_137665893_pos_512321	-0.104717
chr2_223538968_223538986_pos_280589	-0.104719
chr2_237902696_237902714_pos_283924	-0.10472
chr17_45144262_45144280_pos_209462	-0.104722
chr5_143037234_143037252_pos_398366	-0.104722
chr7_30413204_30413222_pos_448093	-0.104722
chr1_47906860_47906878_pos_14435	-0.104724
chr15_64134728_64134746_pos_172745	-0.104725
chr13_37681898_37681916_pos_139153	-0.104728
chr4_57119106_57119124_pos_358927	-0.104729
chr4_119042134_119042152_pos_364677	-0.104729
chr2_203909688_203909706_pos_276368	-0.104731
chr9_18036470_18036488_pos_493677	-0.104731
chrX_67547272_67547290_pos_516134	-0.104731
chr5_143042245_143042263_pos_398375	-0.104732
chr7_80440550_80440568_pos_455295	-0.104733
chr11_114158542_114158560_pos_103713	-0.104734
chr1_25727888_25727906_pos_8186	-0.104737
chr5_72814372_72814390_pos_386123	-0.104737
chr8_125410761_125410779_pos_486473	-0.104739
chr10_84264756_84264774_pos_71029	-0.10474
chr12_3046444_3046462_pos_111765	-0.10474
chr20_49890624_49890642_pos_294453	-0.104741
chr3_17165039_17165057_pos_317906	-0.104742
chr3_195119576_195119594_pos_350470	-0.104743
chr9_38038492_38038510_pos_495775	-0.104744
chr8_117833164_117833182_pos_483981	-0.104745
chr18_25346898_25346916_pos_224452	-0.104747
chr8_130359232_130359250_pos_487846	-0.104748
chr1_85367033_85367051_pos_22205	-0.104749
chr3_100077256_100077274_pos_332462	-0.104749
chr16_78818839_78818857_pos_195329	-0.104751
chr18_13712858_13712876_pos_222409	-0.104751
chr22_46001962_46001980_pos_313094	-0.104751
chr3_69838849_69838867_pos_329485	-0.104752
chr7_23475545_23475563_pos_446421	-0.104752
chr4_81913516_81913534_pos_361075	-0.104754
chr5_171630794_171630812_pos_405362	-0.104754
chr12_20097918_20097936_pos_115479	-0.104756
chr11_3951876_3951894_pos_84927	-0.104757
chr3_73766490_73766508_pos_331240	-0.104762
chr6_22249204_22249222_pos_416489	-0.104762
chr4_113641116_113641134_pos_364342	-0.104764
chr8_123708290_123708308_pos_485663	-0.104765
chr1_218460392_218460410_pos_44261	-0.104767
chr22_17406658_17406676_pos_303787	-0.10477
chr4_139976056_139976074_pos_367448	-0.10477
chr10_18358606_18358624_pos_57044	-0.104772
chr2_33434140_33434158_pos_248893	-0.104773
chr5_142922388_142922406_pos_398261	-0.104773
chr2_33059642_33059660_pos_248607	-0.104775
chr10_72204623_72204641_pos_67409	-0.104776
chr18_79394183_79394201_pos_231704	-0.104776
chr16_8864182_8864200_pos_186370	-0.104778
chr1_173332080_173332098_pos_34018	-0.104779
chr10_3528096_3528114_pos_52740	-0.104782
chr12_67044970_67044988_pos_122712	-0.104785
chr6_17295258_17295276_pos_414890	-0.104785
chr2_60550926_60550944_pos_255575	-0.104788
chr8_32358084_32358102_pos_474087	-0.104793
chr5_80111628_80111646_pos_387564	-0.104794
chr9_113610066_113610084_pos_505012	-0.104794
chr10_110414132_110414150_pos_77940	-0.104801
chr2_134660994_134661012_pos_266642	-0.104801
chr1_1158046_1158064_pos_67	-0.104802
chr13_59202048_59202066_pos_143034	-0.104802
chr3_193833054_193833072_pos_349466	-0.104802
chr6_166461169_166461187_pos_441003	-0.104802
chr2_236631674_236631692_pos_282832	-0.104803
chr18_48992887_48992905_pos_227973	-0.104805
chr2_28527626_28527644_pos_247138	-0.104805
chr3_184691708_184691726_pos_347002	-0.104805
chr8_86417000_86417018_pos_479979	-0.104805
chr2_191346016_191346034_pos_274656	-0.104807
chr5_42995175_42995193_pos_381310	-0.104809
chr9_96556080_96556098_pos_501597	-0.10481
chr15_73358463_73358481_pos_176524	-0.104812
chr15_37079994_37080012_pos_166429	-0.104813
chr18_74454883_74454901_pos_230962	-0.104814
chr1_55636116_55636134_pos_15968	-0.104816
chr1_6502114_6502132_pos_1214	-0.104818
chr5_150594164_150594182_pos_401260	-0.104819
chrX_15605906_15605924_pos_513221	-0.104828
chr1_47213194_47213212_pos_14231	-0.10483
chrX_11619522_11619540_pos_512816	-0.10483
chr3_29331926_29331944_pos_319416	-0.104832
chr8_30804635_30804653_pos_474056	-0.104832
chr10_5559727_5559745_pos_53818	-0.104834
chr9_75699158_75699176_pos_497601	-0.104835
chr6_54027834_54027852_pos_423523	-0.104838
chr14_77063794_77063812_pos_159927	-0.104844
chr16_3720578_3720596_pos_185381	-0.104847
chr1_12593998_12594016_pos_4578	-0.104851
chr3_169699398_169699416_pos_344302	-0.104851
chr8_126833686_126833704_pos_486857	-0.104853
chr20_38209154_38209172_pos_291754	-0.104854
chr6_154589064_154589082_pos_437647	-0.104854
chr10_79070578_79070596_pos_69959	-0.104855
chr7_114946804_114946822_pos_459543	-0.104855
chr1_88475718_88475736_pos_22814	-0.104856
chr18_48925584_48925602_pos_227763	-0.104857
chr1_210294582_210294600_pos_42357	-0.104864
chr14_68246944_68246962_pos_156063	-0.104865
chr17_12676816_12676834_pos_202431	-0.104865
chr5_139659332_139659350_pos_396637	-0.104865
chr10_88975000_88975018_pos_72156	-0.104867
chr9_92727004_92727022_pos_500286	-0.104867
chr1_178097418_178097436_pos_34797	-0.104869
chr4_182493198_182493216_pos_374030	-0.104871
chr5_68266710_68266728_pos_385456	-0.104871
chr7_74627542_74627560_pos_454669	-0.104871
chr1_91037247_91037265_pos_23148	-0.104873
chr1_165561116_165561134_pos_32243	-0.104874
chr14_59372621_59372639_pos_154111	-0.104875
chr6_165649702_165649720_pos_440838	-0.104875
chr13_23567965_23567983_pos_135933	-0.104877
chr6_159972836_159972854_pos_439233	-0.10488
chr2_217436136_217436154_pos_278669	-0.104882
chr7_137469459_137469477_pos_463446	-0.104883
chr11_128707877_128707895_pos_108412	-0.104885
chr10_95477229_95477247_pos_74465	-0.104887
chr21_26151500_26151518_pos_298523	-0.104887
chrX_133868780_133868798_pos_518392	-0.104887
chr11_129331672_129331690_pos_108648	-0.104889
chr1_27571304_27571322_pos_9274	-0.10489
chr10_78451674_78451692_pos_69453	-0.104891
chr6_11208584_11208602_pos_411690	-0.104893
chr9_13427980_13427998_pos_492249	-0.104893
chr7_35728994_35729012_pos_449609	-0.104898
chr2_42061390_42061408_pos_251423	-0.104899
chr5_169768486_169768504_pos_404941	-0.1049
chr18_9838697_9838715_pos_221292	-0.104901
chr2_12929202_12929220_pos_244180	-0.104901
chr3_64668905_64668923_pos_327765	-0.104901
chr11_116387781_116387799_pos_104346	-0.104907
chr16_54901942_54901960_pos_191152	-0.104907
chr5_58057008_58057026_pos_383299	-0.104907
chr17_41963090_41963108_pos_207976	-0.104908
chr16_27235376_27235394_pos_189065	-0.104909
chr9_27569412_27569430_pos_494515	-0.10491
chr15_41916640_41916658_pos_167822	-0.104912
chr21_33287214_33287232_pos_299739	-0.104912
chr18_9363062_9363080_pos_221150	-0.104913
chr1_84103609_84103627_pos_21757	-0.10492
chr2_44348650_44348668_pos_252464	-0.104926
chr2_119721658_119721676_pos_264520	-0.104926
chr3_111769192_111769210_pos_333424	-0.104926
chr9_131894744_131894762_pos_510683	-0.104926
chr8_116631770_116631788_pos_483825	-0.104927
chr6_12246508_12246526_pos_412245	-0.10493
chr3_149555126_149555144_pos_341613	-0.104933
chr1_206461040_206461058_pos_40969	-0.104937
chr1_212979726_212979744_pos_42957	-0.104939
chr4_100544876_100544894_pos_362986	-0.104939
chr3_71061980_71061998_pos_329771	-0.104941
chr1_193408368_193408386_pos_37460	-0.104942
chr2_236572604_236572622_pos_282747	-0.104943
chr4_2868358_2868376_pos_351565	-0.104944
chr6_71481040_71481058_pos_424430	-0.104944
chr2_215460904_215460922_pos_277766	-0.104948
chr16_30931558_30931576_pos_189702	-0.104949
chr2_31170228_31170246_pos_248170	-0.104949
chr14_76467928_76467946_pos_159491	-0.10495
chr10_70759310_70759328_pos_66596	-0.104951
chrX_130174276_130174294_pos_518234	-0.104954
chr8_107485574_107485592_pos_483479	-0.104955
chr15_52344614_52344632_pos_169637	-0.104957
chr1_27360374_27360392_pos_8838	-0.10496
chr1_111944558_111944576_pos_26451	-0.10496
chr11_65476710_65476728_pos_95923	-0.10496
chr4_121690956_121690974_pos_365167	-0.104962
chrX_110021486_110021504_pos_517513	-0.104962
chr1_65279106_65279124_pos_19238	-0.104963
chr17_40551348_40551366_pos_207766	-0.104963
chr21_45340120_45340138_pos_303048	-0.104964
chr10_33858500_33858518_pos_61010	-0.104966
chr1_174204500_174204518_pos_34124	-0.104967
chr17_16408504_16408522_pos_203082	-0.104967
chr5_10330325_10330343_pos_377369	-0.104967
chr20_44702998_44703016_pos_293019	-0.104969
chr19_9785928_9785946_pos_234337	-0.10497
chr7_72098900_72098918_pos_454277	-0.104975
chr1_232416312_232416330_pos_48414	-0.104981
chr11_108984928_108984946_pos_102553	-0.104983
chr6_118537950_118537968_pos_430171	-0.104983
chr17_40459732_40459750_pos_207651	-0.104984
chr12_1203834_1203852_pos_110517	-0.104986
chr12_106149282_106149300_pos_128900	-0.104986
chr10_125048554_125048572_pos_82387	-0.104987
chr4_52983813_52983831_pos_357753	-0.104987
chr11_12112876_12112894_pos_86848	-0.104988
chr11_2808520_2808538_pos_84652	-0.104989
chr4_89257960_89257978_pos_362144	-0.104989
chr1_182290552_182290570_pos_35623	-0.104991
chr19_17539948_17539966_pos_236278	-0.104991
chr3_37211009_37211027_pos_320899	-0.104992
chr9_91273190_91273208_pos_499824	-0.104992
chr9_133514618_133514636_pos_511002	-0.104993
chr1_94657358_94657376_pos_24333	-0.104994
chr3_123443126_123443144_pos_336065	-0.104997
chr9_27570180_27570198_pos_494521	-0.104998
chr1_39133092_39133110_pos_11622	-0.104999
chr2_163692194_163692212_pos_270333	-0.105
chr4_48343900_48343918_pos_357246	-0.105
chr5_171701074_171701092_pos_405465	-0.105
chr11_95253820_95253838_pos_101251	-0.105002
chr2_178864454_178864472_pos_272941	-0.105005
chr7_75638992_75639010_pos_454745	-0.105007
chr1_28456187_28456205_pos_9596	-0.105009
chr20_38929284_38929302_pos_291906	-0.10501
chr12_11717846_11717864_pos_113830	-0.105011
chr8_28044455_28044473_pos_472852	-0.105014
chr15_71396584_71396602_pos_176047	-0.105015
chr2_160631220_160631238_pos_269898	-0.105015
chr7_108104610_108104628_pos_459071	-0.105017
chr10_110458544_110458562_pos_77999	-0.10502
chr2_187527356_187527374_pos_273732	-0.105022
chr8_98399102_98399120_pos_481738	-0.105022
chr5_11011814_11011832_pos_377668	-0.105023
chr7_33729492_33729510_pos_448903	-0.105023
chr2_28338638_28338656_pos_247022	-0.105025
chr7_137470064_137470082_pos_463450	-0.105025
chr10_102634118_102634136_pos_76215	-0.105026
chr10_67697937_67697955_pos_65701	-0.105028
chr1_11790176_11790194_pos_3839	-0.10503
chr9_27413216_27413234_pos_494496	-0.105033
chr6_1765652_1765670_pos_408988	-0.105035
chr8_13193588_13193606_pos_468867	-0.105037
chr15_48395766_48395784_pos_168868	-0.105038
chr18_24763798_24763816_pos_224112	-0.105043
chr3_45631690_45631708_pos_323706	-0.105046
chr11_68590140_68590158_pos_96919	-0.105047
chr20_49445334_49445352_pos_294234	-0.105048
chr8_124921084_124921102_pos_486250	-0.105048
chr14_55301816_55301834_pos_153185	-0.105053
chr22_35883092_35883110_pos_309284	-0.105053
chr11_64620468_64620486_pos_95609	-0.105054
chr5_87752039_87752057_pos_388448	-0.105055
chr11_62400054_62400072_pos_94980	-0.105057
chr18_36325992_36326010_pos_225880	-0.10506
chr10_59336904_59336922_pos_63986	-0.105061
chr11_33321796_33321814_pos_90992	-0.105061
chr15_35986494_35986512_pos_165805	-0.105061
chr2_26772891_26772909_pos_246600	-0.105061
chr7_151021664_151021682_pos_465099	-0.105061
chr5_172002479_172002497_pos_405582	-0.105064
chr11_75341714_75341732_pos_98550	-0.105066
chr6_170529936_170529954_pos_441926	-0.105066
chr11_75557742_75557760_pos_98702	-0.105067
chr15_57313038_57313056_pos_170022	-0.105067
chr15_64688716_64688734_pos_172881	-0.105071
chr8_19670850_19670868_pos_470515	-0.105073
chr14_31927448_31927466_pos_150217	-0.105076
chr22_46120280_46120298_pos_313196	-0.105078
chr3_128307312_128307330_pos_338063	-0.105079
chr10_101848480_101848498_pos_75836	-0.10508
chr7_35249178_35249196_pos_449176	-0.105081
chr6_7051981_7051999_pos_410869	-0.105082
chr9_101514146_101514164_pos_502320	-0.105083
chr16_77009660_77009678_pos_195050	-0.105085
chr12_114312214_114312232_pos_131242	-0.105086
chr17_63249778_63249796_pos_213722	-0.105086
chr15_64749308_64749326_pos_172945	-0.105088
chr18_49238556_49238574_pos_228067	-0.105089
chr3_2962184_2962202_pos_314148	-0.105089
chr7_157398236_157398254_pos_465892	-0.105089
chr4_15020529_15020547_pos_353551	-0.10509
chr3_111851478_111851496_pos_333501	-0.105091
chr3_48434046_48434064_pos_324431	-0.105093
chr15_101189602_101189620_pos_184576	-0.105094
chr6_152249154_152249172_pos_437340	-0.105095
chr11_69036060_69036078_pos_97065	-0.105098
chr1_198270682_198270700_pos_37753	-0.105099
chr15_36587534_36587552_pos_165919	-0.1051
chr6_17278806_17278824_pos_414812	-0.105101
chr2_159108559_159108577_pos_269107	-0.105103
chr9_96217852_96217870_pos_501452	-0.105104
chr1_89757736_89757754_pos_22979	-0.105107
chr3_86794654_86794672_pos_331564	-0.105107
chr5_78505066_78505084_pos_386931	-0.105115
chr18_59058120_59058138_pos_229916	-0.105119
chr3_37825858_37825876_pos_321370	-0.105119
chr7_22348520_22348538_pos_446022	-0.10512
chr11_78425112_78425130_pos_99610	-0.105121
chr18_22199104_22199122_pos_222839	-0.105122
chr15_96348558_96348576_pos_182819	-0.105124
chr8_141208571_141208589_pos_489921	-0.105127
chr6_13332229_13332247_pos_412752	-0.105128
chr6_129644596_129644614_pos_431939	-0.105129
chr6_131773610_131773628_pos_432161	-0.10513
chr1_245160049_245160067_pos_51328	-0.105132
chr4_15327932_15327950_pos_353644	-0.105132
chr2_101791091_101791109_pos_262144	-0.105133
chr1_83693134_83693152_pos_21686	-0.105134
chr2_217650881_217650899_pos_278751	-0.105138
chr17_50863602_50863620_pos_211263	-0.10514
chr2_12226919_12226937_pos_243792	-0.10514
chr10_114632227_114632245_pos_79836	-0.105143
chr14_74655026_74655044_pos_158801	-0.105146
chr1_201405966_201405984_pos_38243	-0.105147
chr1_9596419_9596437_pos_2927	-0.105148
chr13_40586316_40586334_pos_139985	-0.105149
chr5_172688788_172688806_pos_406047	-0.105151
chr17_12680634_12680652_pos_202450	-0.105155
chr10_78302254_78302272_pos_69292	-0.105156
chr12_5035188_5035206_pos_112767	-0.105156
chr6_111585690_111585708_pos_428622	-0.105156
chr6_35065328_35065346_pos_418644	-0.105157
chr11_94855514_94855532_pos_101157	-0.105158
chr12_105645086_105645104_pos_128426	-0.105159
chr9_18347874_18347892_pos_493697	-0.105162
chr17_35714505_35714523_pos_206453	-0.105165
chr13_50692648_50692666_pos_142511	-0.105172
chr2_216850093_216850111_pos_278340	-0.105172
chr6_15439826_15439844_pos_413661	-0.105172
chr11_118614758_118614776_pos_105087	-0.105176
chr9_93182024_93182042_pos_500430	-0.105179
chr11_102186626_102186644_pos_102165	-0.105181
chr5_149681162_149681180_pos_400552	-0.105183
chr13_26561652_26561670_pos_136324	-0.105184
chr8_8314950_8314968_pos_466778	-0.105185
chr10_3926376_3926394_pos_53164	-0.105187
chr18_77054843_77054861_pos_231515	-0.105188
chr13_80048894_80048912_pos_144631	-0.10519
chr14_23044090_23044108_pos_149290	-0.105191
chr19_43635126_43635144_pos_239031	-0.105191
chr14_32472904_32472922_pos_150474	-0.105192
chr18_31993017_31993035_pos_225157	-0.105194
chr5_173953444_173953462_pos_407425	-0.105195
chr6_2104458_2104476_pos_409130	-0.105199
chr14_21085502_21085520_pos_149123	-0.105201
chr3_195153312_195153330_pos_350513	-0.105201
chr7_104961312_104961330_pos_458101	-0.105201
chr14_63437086_63437104_pos_155103	-0.105203
chr2_54639788_54639806_pos_254901	-0.105204
chr5_16120683_16120701_pos_378662	-0.105204
chr6_137333027_137333045_pos_433397	-0.105204
chr2_46315400_46315418_pos_253115	-0.105208
chr5_16667004_16667022_pos_378926	-0.105209
chr5_151679198_151679216_pos_401853	-0.10521
chr1_30798317_30798335_pos_9812	-0.105211
chr3_127953330_127953348_pos_337891	-0.105211
chr7_44138219_44138237_pos_451049	-0.105211
chr11_31903862_31903880_pos_90707	-0.105213
chr10_131975361_131975379_pos_83439	-0.105215
chr11_66912593_66912611_pos_96456	-0.105217
chr14_63437721_63437739_pos_155105	-0.105217
chr5_173915752_173915770_pos_407346	-0.105218
chr8_107225938_107225956_pos_483450	-0.105218
chr10_96413658_96413676_pos_74759	-0.105219
chr3_114518426_114518444_pos_334215	-0.105219
chr9_119963794_119963812_pos_505884	-0.105221
chr22_28247300_28247318_pos_307048	-0.105222
chr1_237030358_237030376_pos_50540	-0.105223
chr6_138844358_138844376_pos_433881	-0.105223
chr2_8805784_8805802_pos_242674	-0.105224
chr7_25731536_25731554_pos_446856	-0.105224
chr1_183916170_183916188_pos_36436	-0.105226
chr5_142809322_142809340_pos_398126	-0.105226
chr9_106936823_106936841_pos_502917	-0.105229
chr3_39752296_39752314_pos_321990	-0.105233
chr3_71230052_71230070_pos_330051	-0.105235
chr6_123635275_123635293_pos_431106	-0.105235
chr3_13072323_13072341_pos_316470	-0.105236
chr1_228964548_228964566_pos_46844	-0.105237
chr11_72864054_72864072_pos_97822	-0.105238
chr4_53960182_53960200_pos_358151	-0.105238
chr1_46026812_46026830_pos_14029	-0.105239
chr2_1742885_1742903_pos_241758	-0.10524
chr1_211417020_211417038_pos_42475	-0.105241
chrX_23844594_23844612_pos_513784	-0.105241
chr10_119896480_119896498_pos_80968	-0.105242
chr17_3530396_3530414_pos_200304	-0.105243
chr13_79782812_79782830_pos_144546	-0.105244
chr12_50568532_50568550_pos_119913	-0.105245
chr6_52568514_52568532_pos_423054	-0.105245
chr9_109769532_109769550_pos_503654	-0.105245
chr6_100505125_100505143_pos_426975	-0.105253
chr15_34789450_34789468_pos_165521	-0.105254
chr17_2179128_2179146_pos_199925	-0.105254
chr6_118543835_118543853_pos_430217	-0.105254
chr7_108114644_108114662_pos_459081	-0.105256
chr16_58080280_58080298_pos_192005	-0.105257
chr10_103787360_103787378_pos_76882	-0.105262
chr10_74889579_74889597_pos_68266	-0.105263
chr14_59422258_59422276_pos_154172	-0.105263
chr11_76120749_76120767_pos_98893	-0.105264
chr3_184687534_184687552_pos_346989	-0.105265
chr18_62584138_62584156_pos_230227	-0.105271
chr2_12535004_12535022_pos_243909	-0.105271
chr6_35263505_35263523_pos_418847	-0.105271
chr5_137622470_137622488_pos_395629	-0.105274
chr1_164296298_164296316_pos_31630	-0.105275
chr10_67575797_67575815_pos_65645	-0.105275
chr13_110132710_110132728_pos_147234	-0.105277
chr3_190492092_190492110_pos_349005	-0.105277
chr4_7906352_7906370_pos_352529	-0.10528
chr8_42660660_42660678_pos_476114	-0.10528
chr6_35602162_35602180_pos_419080	-0.105282
chr7_159015415_159015433_pos_466089	-0.105283
chr20_17556976_17556994_pos_287662	-0.105286
chr2_74291108_74291126_pos_258957	-0.105288
chr7_137589544_137589562_pos_463477	-0.105288
chr6_12313830_12313848_pos_412287	-0.10529
chr15_90680660_90680678_pos_181225	-0.105292
chr10_78977324_78977342_pos_69841	-0.105294
chr13_31964662_31964680_pos_137901	-0.105295
chr22_39235864_39235882_pos_310968	-0.105297
chr3_126857998_126858016_pos_337473	-0.105298
chr6_170286682_170286700_pos_441842	-0.105298
chr7_76054451_76054469_pos_454932	-0.1053
chr5_141814183_141814201_pos_397377	-0.105301
chr9_94993556_94993574_pos_501073	-0.105307
chr12_45280104_45280122_pos_118114	-0.105309
chr7_134824992_134825010_pos_462614	-0.105313
chr1_13757954_13757972_pos_4701	-0.105316
chr12_12095136_12095154_pos_114165	-0.105318
chr4_185574077_185574095_pos_375134	-0.105318
chr1_40385720_40385738_pos_12084	-0.10532
chr22_23846704_23846722_pos_305281	-0.105322
chr1_55556548_55556566_pos_15909	-0.105323
chr22_29801434_29801452_pos_307441	-0.105325
chr2_42051170_42051188_pos_251393	-0.105326
chr3_64905424_64905442_pos_327917	-0.105327
chr18_70005922_70005940_pos_230692	-0.105328
chr2_15944127_15944145_pos_244438	-0.105329
chr22_42688688_42688706_pos_312079	-0.105332
chr20_47277450_47277468_pos_293521	-0.105335
chr22_36110690_36110708_pos_309477	-0.105335
chr14_58663596_58663614_pos_153606	-0.10534
chr2_46803153_46803171_pos_253507	-0.10534
chr3_42049981_42049999_pos_322567	-0.10534
chr2_45888362_45888380_pos_252746	-0.105342
chr4_140071775_140071793_pos_367520	-0.105342
chr15_63434430_63434448_pos_172515	-0.105343
chr2_219701990_219702008_pos_279942	-0.105343
chr2_64649180_64649198_pos_256350	-0.105344
chr2_38722288_38722306_pos_250210	-0.105345
chr15_85599054_85599072_pos_180004	-0.105348
chr19_41326618_41326636_pos_238739	-0.105348
chr2_219658603_219658621_pos_279891	-0.105348
chr6_35180994_35181012_pos_418713	-0.105349
chr2_235503218_235503236_pos_282506	-0.10535
chr2_235231146_235231164_pos_282447	-0.105352
chr1_9085480_9085498_pos_2579	-0.105353
chr17_62933864_62933882_pos_213695	-0.105353
chr3_78090869_78090887_pos_331376	-0.10536
chr17_17911326_17911344_pos_204019	-0.105362
chr22_36368536_36368554_pos_309768	-0.105362
chr10_80143906_80143924_pos_70760	-0.105364
chr9_739074_739092_pos_490942	-0.105366
chr3_149449312_149449330_pos_341507	-0.10537
chr1_3213964_3213982_pos_728	-0.105371
chr8_141160976_141160994_pos_489875	-0.105371
chr3_16882556_16882574_pos_317652	-0.105372
chr1_39953060_39953078_pos_11996	-0.105373
chr10_79013896_79013914_pos_69880	-0.105378
chr10_112956188_112956206_pos_78873	-0.105379
chr16_67447534_67447552_pos_193107	-0.105379
chr18_45066998_45067016_pos_226645	-0.10538
chr2_12885016_12885034_pos_244147	-0.105381
chr2_9237014_9237032_pos_242841	-0.105384
chr6_43942326_43942344_pos_421772	-0.105387
chr11_33290016_33290034_pos_90934	-0.105388
chr15_26667754_26667772_pos_164646	-0.105389
chr2_234955566_234955584_pos_282233	-0.105394
chr7_901374_901392_pos_442381	-0.105394
chr6_133887326_133887344_pos_432500	-0.105396
chr6_163208018_163208036_pos_439817	-0.105397
chr11_96157261_96157279_pos_101537	-0.105399
chr14_59377810_59377828_pos_154129	-0.105399
chr22_17946705_17946723_pos_304201	-0.1054
chr6_25308170_25308188_pos_417005	-0.105401
chr10_3801504_3801522_pos_52919	-0.105402
chr9_37970072_37970090_pos_495656	-0.105403
chr10_110491448_110491466_pos_78045	-0.105404
chr17_61145828_61145846_pos_213289	-0.105404
chr9_27570040_27570058_pos_494520	-0.105404
chr5_149782484_149782502_pos_400614	-0.105409
chr1_174659964_174659982_pos_34186	-0.10541
chr10_16967361_16967379_pos_56510	-0.10541
chr17_49742392_49742410_pos_210543	-0.105411
chr8_96298118_96298136_pos_481115	-0.105412
chr5_31988588_31988606_pos_379351	-0.105415
chr10_11522847_11522865_pos_55140	-0.105419
chrX_40153580_40153598_pos_514823	-0.105419
chr12_11759292_11759310_pos_113894	-0.105422
chr6_17933754_17933772_pos_415230	-0.105422
chr1_229482086_229482104_pos_46984	-0.105426
chr7_47361470_47361488_pos_451945	-0.105427
chr1_59013562_59013580_pos_16858	-0.105428
chr13_32064040_32064058_pos_138002	-0.105429
chr1_221564788_221564806_pos_44993	-0.10543
chrX_48045906_48045924_pos_515526	-0.105431
chr10_95500664_95500682_pos_74508	-0.105434
chr3_71067152_71067170_pos_329805	-0.105436
chr3_8445392_8445410_pos_314742	-0.105441
chr10_112783910_112783928_pos_78791	-0.105443
chr15_73717496_73717514_pos_176754	-0.105443
chr3_69292494_69292512_pos_329182	-0.105443
chr8_118053686_118053704_pos_484234	-0.105443
chr15_68727966_68727984_pos_174992	-0.105447
chr1_93722518_93722536_pos_23852	-0.105448
chr10_112966458_112966476_pos_78912	-0.105448
chr11_46239926_46239944_pos_93084	-0.105449
chr11_22116034_22116052_pos_89944	-0.105452
chr4_23887410_23887428_pos_354446	-0.105454
chr1_109977010_109977028_pos_26059	-0.105458
chr7_136870980_136870998_pos_463121	-0.105458
chr10_14751680_14751698_pos_56008	-0.105461
chr11_15842602_15842620_pos_88279	-0.105461
chr5_155193832_155193850_pos_402618	-0.105469
chr7_96312214_96312232_pos_456861	-0.105469
chr12_118327532_118327550_pos_132313	-0.10547
chr5_56347246_56347264_pos_382610	-0.105472
chr1_159916430_159916448_pos_30856	-0.105475
chr10_33311230_33311248_pos_60758	-0.105475
chr19_17348808_17348826_pos_236228	-0.105475
chr3_25513528_25513546_pos_318845	-0.105477
chr10_5449908_5449926_pos_53750	-0.105482
chr5_125411140_125411158_pos_393526	-0.105482
chr14_23443149_23443167_pos_149513	-0.105483
chr21_43586391_43586409_pos_302410	-0.105483
chr4_10101768_10101786_pos_353036	-0.10549
chr7_4739124_4739142_pos_443519	-0.10549
chr4_140004248_140004266_pos_367473	-0.105493
chr7_137828768_137828786_pos_463571	-0.105493
chr3_172477454_172477472_pos_345392	-0.105494
chr10_113622710_113622728_pos_79231	-0.105496
chr17_4204918_4204936_pos_200584	-0.105499
chr2_174438392_174438410_pos_272174	-0.1055
chr20_36482300_36482318_pos_290957	-0.105501
chr5_14445184_14445202_pos_378059	-0.105501
chr17_12623218_12623236_pos_202353	-0.105502
chr1_54375934_54375952_pos_15417	-0.105503
chr19_10236376_10236394_pos_234411	-0.105508
chr5_173165726_173165744_pos_406544	-0.10551
chr2_134137285_134137303_pos_266251	-0.105513
chr11_86524522_86524540_pos_100378	-0.105514
chr5_57699416_57699434_pos_383181	-0.105514
chr5_55522054_55522072_pos_382292	-0.105518
chr17_65774790_65774808_pos_214375	-0.105519
chr12_48781659_48781677_pos_119347	-0.10552
chr15_43197352_43197370_pos_168202	-0.105521
chr9_13587288_13587306_pos_492347	-0.105521
chr2_179032104_179032122_pos_273007	-0.105523
chr18_69998648_69998666_pos_230677	-0.105525
chr10_127017834_127017852_pos_82766	-0.105526
chr5_172695549_172695567_pos_406082	-0.105526
chr4_15907724_15907742_pos_353788	-0.105527
chr4_120754718_120754736_pos_365052	-0.105527
chr1_112394352_112394370_pos_26558	-0.105528
chr3_196181947_196181965_pos_350829	-0.105531
chr18_75058646_75058664_pos_231170	-0.105532
chr3_168030325_168030343_pos_343804	-0.105534
chr11_2810618_2810636_pos_84656	-0.105535
chr5_78660452_78660470_pos_387141	-0.105537
chr20_8651826_8651844_pos_286605	-0.105539
chr9_123742125_123742143_pos_507119	-0.105539
chr12_122081920_122081938_pos_133264	-0.10554
chrX_41330666_41330684_pos_515054	-0.10554
chr12_119373200_119373218_pos_132448	-0.105541
chr22_23777904_23777922_pos_305238	-0.105541
chr14_74980806_74980824_pos_158928	-0.105542
chr3_52065608_52065626_pos_325203	-0.105543
chr13_28568232_28568250_pos_136782	-0.105544
chr20_32334263_32334281_pos_289722	-0.105544
chr5_42591882_42591900_pos_381194	-0.105544
chr1_218375095_218375113_pos_44181	-0.105545
chr1_234541454_234541472_pos_49155	-0.105545
chr11_16293210_16293228_pos_88498	-0.105546
chr12_96204910_96204928_pos_127243	-0.105546
chr17_77739182_77739200_pos_217431	-0.105546
chr5_154966584_154966602_pos_402511	-0.105546
chr3_105837558_105837576_pos_332920	-0.105547
chr22_46122546_46122564_pos_313198	-0.105549
chr17_62652254_62652272_pos_213557	-0.105551
chr2_217927917_217927935_pos_279054	-0.105552
chr9_2702578_2702596_pos_491334	-0.105556
chr11_76599306_76599324_pos_99118	-0.105558
chr12_91326496_91326514_pos_125270	-0.105558
chr2_216540240_216540258_pos_278017	-0.105558
chr1_78145318_78145336_pos_21088	-0.10556
chr10_97718790_97718808_pos_75085	-0.10556
chr11_65577905_65577923_pos_96208	-0.105561
chr6_131061486_131061504_pos_432103	-0.105561
chr6_143544063_143544081_pos_435314	-0.105563
chr1_204285940_204285958_pos_40161	-0.105564
chr19_13079730_13079748_pos_235062	-0.105567
chrX_39755932_39755950_pos_514466	-0.105568
chr10_28559000_28559018_pos_58607	-0.105569
chr10_101446364_101446382_pos_75751	-0.10557
chr8_2127332_2127350_pos_466509	-0.105571
chr8_38870134_38870152_pos_475040	-0.105574
chr1_90923260_90923278_pos_23141	-0.105575
chr16_87033891_87033909_pos_197478	-0.105575
chr2_85421787_85421805_pos_259434	-0.105576
chr5_172769664_172769682_pos_406203	-0.105576
chr18_22456524_22456542_pos_223285	-0.10558
chr8_33352076_33352094_pos_474120	-0.10558
chr9_134707173_134707191_pos_511634	-0.10558
chr5_140218644_140218662_pos_396957	-0.105589
chr2_68885316_68885334_pos_257428	-0.105591
chr8_48764696_48764714_pos_476842	-0.105591
chr5_74672382_74672400_pos_386522	-0.105592
chr7_132385242_132385260_pos_461978	-0.105593
chr4_41205318_41205336_pos_356468	-0.105594
chr18_22195586_22195604_pos_222819	-0.105595
chr2_203605416_203605434_pos_276157	-0.105596
chr7_48641644_48641662_pos_452470	-0.105596
chr9_38677338_38677356_pos_496030	-0.105596
chr16_67800460_67800478_pos_193210	-0.105597
chr17_10127256_10127274_pos_202074	-0.105599
chr17_42355152_42355170_pos_208129	-0.105601
chr2_28165254_28165272_pos_246934	-0.105603
chr6_45961204_45961222_pos_422283	-0.105604
chr17_19448740_19448758_pos_204430	-0.105605
chr6_121401041_121401059_pos_430571	-0.105607
chr12_109949080_109949098_pos_130038	-0.10561
chr16_18959016_18959034_pos_187933	-0.105611
chr19_8423528_8423546_pos_234261	-0.105611
chr15_62515014_62515032_pos_171732	-0.105612
chr20_3296986_3297004_pos_285630	-0.105614
chr22_29203116_29203134_pos_307329	-0.105618
chr4_30840786_30840804_pos_355457	-0.105621
chr6_20874032_20874050_pos_415802	-0.105621
chr12_3045685_3045703_pos_111756	-0.105622
chr12_3202904_3202922_pos_112050	-0.105625
chr4_183784536_183784554_pos_374260	-0.105625
chr20_31568712_31568730_pos_289401	-0.105626
chr4_8403388_8403406_pos_352897	-0.105626
chr18_45736416_45736434_pos_226802	-0.105627
chr1_153554077_153554095_pos_29555	-0.105628
chr2_234954242_234954260_pos_282223	-0.105628
chr9_122106762_122106780_pos_506774	-0.105628
chr14_75611033_75611051_pos_159206	-0.10563
chr12_90004513_90004531_pos_125114	-0.105632
chr12_105672743_105672761_pos_128441	-0.105632
chr14_75861196_75861214_pos_159340	-0.105632
chr18_22488544_22488562_pos_223422	-0.105635
chr20_5073438_5073456_pos_286160	-0.105635
chr3_111862636_111862654_pos_333521	-0.105635
chr2_240233580_240233598_pos_284593	-0.105636
chr4_152010806_152010824_pos_370347	-0.105637
chr14_59296242_59296260_pos_153924	-0.10564
chr2_168221561_168221579_pos_270809	-0.10564
chr4_141334178_141334196_pos_368048	-0.10564
chr13_39452095_39452113_pos_139416	-0.105641
chr20_58471907_58471925_pos_296621	-0.105642
chr6_14706156_14706174_pos_413326	-0.105643
chr7_76054294_76054312_pos_454931	-0.105644
chr11_121798196_121798214_pos_106156	-0.105645
chr7_41697566_41697584_pos_450628	-0.105645
chr15_72204134_72204152_pos_176408	-0.105646
chr3_177781832_177781850_pos_346029	-0.105646
chr7_28983576_28983594_pos_447684	-0.105646
chr4_142129732_142129750_pos_368136	-0.105648
chr9_126952821_126952839_pos_507851	-0.105648
chr1_27752531_27752549_pos_9455	-0.105649
chr10_76445315_76445333_pos_68853	-0.105651
chr4_119137496_119137514_pos_364754	-0.105651
chr17_61208650_61208668_pos_213306	-0.105652
chr12_82688880_82688898_pos_124610	-0.105653
chr22_24729135_24729153_pos_305779	-0.105662
chr6_43773797_43773815_pos_421667	-0.105666
chr6_105261080_105261098_pos_427145	-0.10567
chr17_1782856_1782874_pos_199399	-0.105671
chr2_86202870_86202888_pos_259855	-0.105671
chrX_40267188_40267206_pos_514916	-0.105671
chr2_40505206_40505224_pos_250953	-0.105672
chr11_64150815_64150833_pos_95534	-0.105679
chr8_123489367_123489385_pos_485328	-0.105681
chr12_110543612_110543630_pos_130493	-0.105682
chr1_175792346_175792364_pos_34328	-0.105684
chr4_47748098_47748116_pos_356993	-0.105685
chr9_114163539_114163557_pos_505212	-0.105685
chr14_98957424_98957442_pos_162372	-0.105686
chr15_22968596_22968614_pos_164350	-0.105686
chr2_132438866_132438884_pos_265882	-0.105688
chr3_111821433_111821451_pos_333473	-0.105688
chr5_180172656_180172674_pos_408475	-0.105688
chrX_20206178_20206196_pos_513559	-0.10569
chr5_139142132_139142150_pos_396307	-0.105694
chr14_68607932_68607950_pos_156600	-0.105695
chr1_244139237_244139255_pos_51108	-0.105696
chrX_40474158_40474176_pos_514925	-0.105696
chr5_59351604_59351622_pos_383762	-0.105701
chr17_40311228_40311246_pos_207515	-0.105703
chr3_172263482_172263500_pos_345263	-0.105704
chr20_1815948_1815966_pos_285345	-0.105705
chr22_38463485_38463503_pos_310694	-0.105705
chr6_136968320_136968338_pos_433285	-0.105705
chr14_77048234_77048252_pos_159894	-0.105707
chr3_183512300_183512318_pos_346596	-0.105708
chr4_113584998_113585016_pos_364282	-0.105708
chr4_152197428_152197446_pos_370496	-0.105709
chr2_168220992_168221010_pos_270807	-0.10571
chr13_112730290_112730308_pos_148302	-0.105711
chr3_4581662_4581680_pos_314297	-0.105711
chr1_60990327_60990345_pos_17451	-0.105712
chr16_53916078_53916096_pos_190750	-0.105714
chr9_93201987_93202005_pos_500479	-0.105716
chr1_229309915_229309933_pos_46965	-0.105718
chr7_99137458_99137476_pos_457096	-0.105724
chr7_131546246_131546264_pos_461592	-0.105726
chr11_112658796_112658814_pos_103106	-0.105728
chr9_113548840_113548858_pos_504923	-0.105728
chr1_202304578_202304596_pos_38984	-0.105729
chr5_16540552_16540570_pos_378836	-0.105729
chr12_93256342_93256360_pos_126018	-0.105732
chr1_178087015_178087033_pos_34775	-0.105737
chr18_58545606_58545624_pos_229495	-0.105737
chr5_16497458_16497476_pos_378811	-0.105737
chr20_25045015_25045033_pos_289088	-0.10574
chr3_42510364_42510382_pos_322842	-0.105742
chr2_86491748_86491766_pos_260013	-0.105743
chr10_30752112_30752130_pos_59707	-0.105744
chr8_27688704_27688722_pos_472757	-0.105744
chr5_56500202_56500220_pos_382748	-0.105746
chr3_119238640_119238658_pos_334570	-0.105747
chr10_63171962_63171980_pos_65205	-0.105749
chr19_46405296_46405314_pos_239719	-0.105749
chr8_125222696_125222714_pos_486342	-0.10575
chr20_33839862_33839880_pos_290241	-0.105752
chr10_71221286_71221304_pos_66735	-0.105753
chr6_159973259_159973277_pos_439240	-0.105753
chr1_243713028_243713046_pos_51061	-0.105754
chr17_41801759_41801777_pos_207954	-0.105754
chr11_110922117_110922135_pos_102717	-0.105757
chr16_49854390_49854408_pos_190279	-0.105757
chr3_46858473_46858491_pos_324110	-0.105759
chr11_128766299_128766317_pos_108448	-0.10576
chr2_66508878_66508896_pos_257033	-0.105761
chr8_11632640_11632658_pos_467952	-0.105761
chr2_190864112_190864130_pos_274445	-0.105762
chr9_94868229_94868247_pos_500851	-0.105764
chr11_57434694_57434712_pos_94157	-0.105765
chr6_6687454_6687472_pos_410557	-0.105765
chr4_185599624_185599642_pos_375180	-0.105766
chr11_45695446_45695464_pos_92885	-0.105768
chr12_67725986_67726004_pos_122885	-0.105768
chr6_37059407_37059425_pos_419714	-0.105768
chr1_109357706_109357724_pos_25775	-0.105769
chr17_1960768_1960786_pos_199538	-0.105773
chr2_18515112_18515130_pos_244930	-0.105773
chr4_57099972_57099990_pos_358906	-0.105773
chr14_73761836_73761854_pos_158523	-0.105774
chr16_69444616_69444634_pos_193560	-0.105777
chr6_117139608_117139626_pos_429809	-0.105777
chr15_49645588_49645606_pos_169163	-0.105782
chr2_29324327_29324345_pos_247425	-0.105782
chr22_46414774_46414792_pos_313330	-0.105782
chr7_107462141_107462159_pos_458758	-0.105782
chr12_93126724_93126742_pos_125872	-0.105783
chr2_43468098_43468116_pos_252361	-0.105783
chr20_44074172_44074190_pos_292565	-0.105784
chr9_92749554_92749572_pos_500330	-0.105784
chr1_234621912_234621930_pos_49313	-0.105786
chr22_17964572_17964590_pos_304262	-0.105788
chr2_20034392_20034410_pos_245356	-0.105789
chr1_116154234_116154252_pos_27488	-0.10579
chr6_44079333_44079351_pos_421950	-0.10579
chr12_14238438_14238456_pos_114539	-0.105792
chr15_74011888_74011906_pos_176901	-0.105792
chr6_46052158_46052176_pos_422359	-0.105795
chr6_168527025_168527043_pos_441481	-0.105795
chr15_68707632_68707650_pos_174979	-0.105797
chr6_7147104_7147122_pos_411007	-0.105797
chr1_218166546_218166564_pos_44066	-0.105798
chr12_104669288_104669306_pos_128082	-0.1058
chr10_43847162_43847180_pos_61999	-0.105802
chr2_18598346_18598364_pos_245011	-0.105803
chr1_22827086_22827104_pos_7071	-0.105804
chr9_110041178_110041196_pos_504017	-0.105806
chrX_40644838_40644856_pos_514938	-0.105808
chr12_570682_570700_pos_110251	-0.105809
chr16_7345582_7345600_pos_186259	-0.105809
chr3_127002432_127002450_pos_337598	-0.10581
chr3_129017638_129017656_pos_338474	-0.10581
chr4_52868418_52868436_pos_357644	-0.105812
chr3_188888824_188888842_pos_348795	-0.105815
chr3_143980072_143980090_pos_341049	-0.105816
chr2_152171994_152172012_pos_268279	-0.105823
chr7_151139054_151139072_pos_465173	-0.105829
chr20_32205491_32205509_pos_289627	-0.105832
chr3_162195370_162195388_pos_343670	-0.105833
chr14_35331790_35331808_pos_151088	-0.105834
chr14_74593166_74593184_pos_158731	-0.105834
chr9_96555538_96555556_pos_501589	-0.105839
chr10_119237526_119237544_pos_80455	-0.10584
chr3_69306678_69306696_pos_329214	-0.10584
chr14_54684420_54684438_pos_152804	-0.105844
chr21_28239316_28239334_pos_298787	-0.105846
chr8_22388804_22388822_pos_471129	-0.105848
chr2_55880362_55880380_pos_255144	-0.105849
chr12_105523506_105523524_pos_128390	-0.105852
chr17_40445434_40445452_pos_207598	-0.105852
chr16_82699469_82699487_pos_195905	-0.105853
chr12_1590798_1590816_pos_110728	-0.105854
chr12_57214404_57214422_pos_121330	-0.105854
chr1_225533606_225533624_pos_45652	-0.105858
chr11_29773954_29773972_pos_90433	-0.105858
chr13_97115710_97115728_pos_145324	-0.105858
chr15_39438418_39438436_pos_166967	-0.105859
chr15_67179114_67179132_pos_174181	-0.105859
chr18_22505244_22505262_pos_223453	-0.105859
chr1_6002922_6002940_pos_1096	-0.105861
chr17_77602288_77602306_pos_217359	-0.105861
chr2_173072402_173072420_pos_271776	-0.105861
chr7_85167732_85167750_pos_455797	-0.105861
chr6_143205575_143205593_pos_435185	-0.105862
chr15_78075868_78075886_pos_178219	-0.105864
chr7_157273684_157273702_pos_465802	-0.105867
chr8_96590956_96590974_pos_481219	-0.105867
chr11_62577478_62577496_pos_95169	-0.105868
chr16_70342251_70342269_pos_193744	-0.105868
chr1_101264802_101264820_pos_25429	-0.10587
chr9_22157472_22157490_pos_494311	-0.105875
chr11_121072254_121072272_pos_105957	-0.105876
chr6_43838874_43838892_pos_421707	-0.105877
chr5_175664218_175664236_pos_407675	-0.105878
chr4_54913936_54913954_pos_358337	-0.105881
chr13_101866964_101866982_pos_146338	-0.105882
chr19_13208017_13208035_pos_235129	-0.105884
chr12_47812656_47812674_pos_119116	-0.105886
chr1_218369584_218369602_pos_44153	-0.105891
chr6_55872422_55872440_pos_423765	-0.105892
chr2_8505818_8505836_pos_242464	-0.105895
chr1_231927600_231927618_pos_48098	-0.105896
chr17_55416361_55416379_pos_211480	-0.105897
chr1_115216404_115216422_pos_27117	-0.105898
chr3_37967402_37967420_pos_321519	-0.105898
chr4_113575506_113575524_pos_364258	-0.1059
chr6_163586240_163586258_pos_440335	-0.105901
chr1_41516308_41516326_pos_12626	-0.105904
chr6_15433452_15433470_pos_413655	-0.105904
chr15_71520154_71520172_pos_176141	-0.105906
chr22_24430138_24430156_pos_305634	-0.105906
chr19_1223218_1223236_pos_232177	-0.105909
chr7_138907490_138907508_pos_463917	-0.105909
chr1_214447252_214447270_pos_43558	-0.10591
chr1_11838838_11838856_pos_3893	-0.105912
chr3_136995951_136995969_pos_339988	-0.105912
chr18_57699224_57699242_pos_229016	-0.105914
chr12_116135372_116135390_pos_131847	-0.105915
chr14_68780302_68780320_pos_156913	-0.105916
chr1_203464332_203464350_pos_39635	-0.105918
chr10_79155401_79155419_pos_70163	-0.105918
chr8_96908556_96908574_pos_481267	-0.105919
chr5_128487192_128487210_pos_394268	-0.10592
chr11_30561400_30561418_pos_90606	-0.105926
chr2_160403846_160403864_pos_269756	-0.105926
chr6_6547302_6547320_pos_410488	-0.105928
chr1_155536344_155536362_pos_30070	-0.105929
chr1_198163012_198163030_pos_37647	-0.10593
chr2_172864439_172864457_pos_271666	-0.10593
chr7_35230283_35230301_pos_449045	-0.10593
chr14_61673619_61673637_pos_155005	-0.105932
chr6_47076998_47077016_pos_422760	-0.105932
chr4_104989527_104989545_pos_363312	-0.105933
chr1_24695402_24695420_pos_7746	-0.105937
chr8_28779365_28779383_pos_473129	-0.105939
chr15_57507857_57507875_pos_170282	-0.105941
chr6_28953210_28953228_pos_417444	-0.105944
chr6_41048714_41048732_pos_420643	-0.105944
chr16_4212727_4212745_pos_185719	-0.105945
chr12_105920453_105920471_pos_128551	-0.105946
chr7_2929200_2929218_pos_443282	-0.105949
chr4_113537922_113537940_pos_364209	-0.10595
chr16_68276473_68276491_pos_193351	-0.105953
chr1_164591772_164591790_pos_31775	-0.105954
chr12_69173808_69173826_pos_123239	-0.105955
chr1_59743774_59743792_pos_17240	-0.105957
chr5_14595506_14595524_pos_378122	-0.105957
chr8_141418456_141418474_pos_490106	-0.105961
chr1_227945507_227945525_pos_46593	-0.105963
chr3_71168764_71168782_pos_329973	-0.105966
chr6_44234650_44234668_pos_422065	-0.105967
chr18_48939926_48939944_pos_227841	-0.105969
chr14_61326966_61326984_pos_154493	-0.10597
chr17_64742086_64742104_pos_214164	-0.105971
chr6_11252216_11252234_pos_411856	-0.105971
chr8_133008957_133008975_pos_488286	-0.105971
chr14_67263602_67263620_pos_155783	-0.105972
chr19_13034344_13034362_pos_234993	-0.105972
chr3_124813187_124813205_pos_336790	-0.105974
chr1_232551582_232551600_pos_48550	-0.105976
chr6_144340430_144340448_pos_435697	-0.105979
chr8_124364192_124364210_pos_485880	-0.105982
chr2_236247188_236247206_pos_282706	-0.105984
chr10_92480560_92480578_pos_73615	-0.105988
chr22_23533474_23533492_pos_305206	-0.105988
chr6_5130192_5130210_pos_410197	-0.105989
chr9_27089172_27089190_pos_494396	-0.105991
chr2_210432779_210432797_pos_277476	-0.105992
chr20_53589644_53589662_pos_295474	-0.105993
chr12_13203120_13203138_pos_114503	-0.105994
chr9_91193234_91193252_pos_499775	-0.105996
chr2_46978976_46978994_pos_253645	-0.105998
chr22_20423412_20423430_pos_304722	-0.105998
chr17_44091422_44091440_pos_208789	-0.106
chr4_140790463_140790481_pos_367748	-0.106
chr6_56656064_56656082_pos_423952	-0.106003
chrX_21932488_21932506_pos_513684	-0.106004
chr22_33605254_33605272_pos_308613	-0.106007
chr5_149382048_149382066_pos_400082	-0.106012
chr19_4636476_4636494_pos_233249	-0.106015
chr1_94183387_94183405_pos_24085	-0.106017
chr1_230866907_230866925_pos_47673	-0.106019
chr15_61035010_61035028_pos_171358	-0.10602
chr2_64650570_64650588_pos_256364	-0.106021
chr8_11702336_11702354_pos_468242	-0.106021
chr6_150181768_150181786_pos_436613	-0.106023
chr9_129131946_129131964_pos_508950	-0.106025
chr12_116318729_116318747_pos_131905	-0.106028
chr20_45357342_45357360_pos_293181	-0.106028
chr6_56694208_56694226_pos_424019	-0.106029
chr7_44143662_44143680_pos_451061	-0.106032
chr16_66742020_66742038_pos_192859	-0.106035
chr3_27345710_27345728_pos_319090	-0.106035
chr6_11815410_11815428_pos_412113	-0.106035
chr9_112095558_112095576_pos_504505	-0.106035
chr12_88898900_88898918_pos_124828	-0.106036
chr3_38500146_38500164_pos_321610	-0.106036
chr17_1987134_1987152_pos_199555	-0.106038
chr2_174009646_174009664_pos_272104	-0.106039
chrX_39642086_39642104_pos_514401	-0.106039
chr17_43409764_43409782_pos_208469	-0.10604
chr10_3071590_3071608_pos_52350	-0.106042
chr2_62151174_62151192_pos_255766	-0.106042
chr5_157611934_157611952_pos_403229	-0.106042
chr11_79414704_79414722_pos_99928	-0.106045
chr14_59454351_59454369_pos_154232	-0.106049
chr1_41764830_41764848_pos_12808	-0.106051
chr10_69382846_69382864_pos_66010	-0.106054
chr15_66714650_66714668_pos_173626	-0.106055
chr3_125046671_125046689_pos_336986	-0.106057
chr16_24508846_24508864_pos_188753	-0.106058
chr3_194177390_194177408_pos_349696	-0.106058
chr10_121536354_121536372_pos_81122	-0.106059
chr4_185840038_185840056_pos_375565	-0.106059
chr5_150538411_150538429_pos_401212	-0.106059
chrX_135382467_135382485_pos_518555	-0.106062
chr1_89701900_89701918_pos_22926	-0.106065
chr16_56294936_56294954_pos_191394	-0.106065
chr8_106219465_106219483_pos_483366	-0.106066
chr3_69248696_69248714_pos_329122	-0.106075
chr1_12434240_12434258_pos_4291	-0.106077
chr8_21711171_21711189_pos_470932	-0.106078
chr2_203651374_203651392_pos_276205	-0.106081
chr19_42200010_42200028_pos_238874	-0.106083
chr9_109868616_109868634_pos_503793	-0.106084
chr10_15346930_15346948_pos_56158	-0.106085
chr14_59371786_59371804_pos_154097	-0.106085
chr11_2779086_2779104_pos_84599	-0.106086
chr12_19800530_19800548_pos_115331	-0.106087
chr1_176694120_176694138_pos_34456	-0.106088
chr5_127401462_127401480_pos_394021	-0.106088
chr13_40409824_40409842_pos_139873	-0.106089
chr5_142357130_142357148_pos_397664	-0.10609
chr4_185682435_185682453_pos_375201	-0.106091
chr21_44869772_44869790_pos_302713	-0.106092
chr3_152401198_152401216_pos_342440	-0.106093
chr21_39563414_39563432_pos_301617	-0.106096
chr1_39003106_39003124_pos_11504	-0.106101
chr15_67167773_67167791_pos_174148	-0.106103
chr2_43190776_43190794_pos_252017	-0.106103
chr5_124662639_124662657_pos_393061	-0.106103
chr9_121288398_121288416_pos_506140	-0.106104
chr3_196995800_196995818_pos_350963	-0.106106
chr8_124199832_124199850_pos_485830	-0.106106
chr5_67216816_67216834_pos_384929	-0.106109
chr5_80198913_80198931_pos_387624	-0.106109
chr5_34741605_34741623_pos_380026	-0.106111
chr3_187017577_187017595_pos_347784	-0.106112
chr15_57522304_57522322_pos_170303	-0.106113
chr12_120247925_120247943_pos_132627	-0.106115
chr2_197261910_197261928_pos_275260	-0.10612
chr8_17653572_17653590_pos_469659	-0.106122
chr5_56409726_56409744_pos_382643	-0.106124
chr1_47767040_47767058_pos_14346	-0.106125
chr2_197034214_197034232_pos_275161	-0.106125
chr20_32228242_32228260_pos_289653	-0.106125
chr1_226973188_226973206_pos_46351	-0.106126
chr20_41249938_41249956_pos_292312	-0.106126
chr8_75219180_75219198_pos_479107	-0.106127
chr6_5671524_5671542_pos_410340	-0.106128
chr1_54413534_54413552_pos_15493	-0.106129
chr17_2723623_2723641_pos_200102	-0.106129
chr1_151013600_151013618_pos_29240	-0.106132
chr16_79419358_79419376_pos_195409	-0.106132
chr5_15366997_15367015_pos_378451	-0.106133
chr3_51341172_51341190_pos_325078	-0.106134
chr1_168087101_168087119_pos_32747	-0.106136
chr6_163183640_163183658_pos_439792	-0.106137
chr10_21509580_21509598_pos_57585	-0.106138
chr3_72907340_72907358_pos_330834	-0.106138
chr6_112150542_112150560_pos_429130	-0.106141
chr1_31714710_31714728_pos_10149	-0.106146
chr1_112983230_112983248_pos_26686	-0.106147
chr17_72124186_72124204_pos_215586	-0.106148
chr12_70043670_70043688_pos_123471	-0.10615
chr10_68997900_68997918_pos_65850	-0.106152
chr1_202505113_202505131_pos_39114	-0.106153
chr3_99677727_99677745_pos_332148	-0.106153
chr5_150043744_150043762_pos_400834	-0.106153
chr13_110239066_110239084_pos_147387	-0.106156
chr8_133054410_133054428_pos_488339	-0.106156
chr3_38460772_38460790_pos_321594	-0.106157
chr14_34053904_34053922_pos_150892	-0.106158
chr14_76011839_76011857_pos_159446	-0.106159
chr11_78768388_78768406_pos_99675	-0.10616
chr19_2599349_2599367_pos_232605	-0.10616
chrX_69238261_69238279_pos_516589	-0.10616
chr1_54397438_54397456_pos_15464	-0.106161
chr6_41767480_41767498_pos_421043	-0.106161
chr15_80569422_80569440_pos_178639	-0.106162
chr3_194260438_194260456_pos_349730	-0.106162
chr16_50603486_50603504_pos_190424	-0.106163
chr5_125187504_125187522_pos_393428	-0.106164
chr5_150644797_150644815_pos_401402	-0.106164
chr8_80744686_80744704_pos_479601	-0.106166
chr1_223772278_223772296_pos_45433	-0.106167
chr14_75204309_75204327_pos_158986	-0.106169
chr7_29915982_29916000_pos_447981	-0.10617
chr2_134610267_134610285_pos_266634	-0.106171
chr11_43905840_43905858_pos_92037	-0.106172
chr6_145818958_145818976_pos_435857	-0.106173
chr7_102221132_102221150_pos_457834	-0.106175
chr12_89756784_89756802_pos_125074	-0.106179
chr1_208683388_208683406_pos_42025	-0.106181
chr1_115340901_115340919_pos_27179	-0.106185
chr7_33734508_33734526_pos_448915	-0.106185
chr22_45549374_45549392_pos_313010	-0.106187
chr1_83061126_83061144_pos_21635	-0.106188
chr14_76932150_76932168_pos_159651	-0.106188
chr15_33022696_33022714_pos_165356	-0.10619
chr20_34711374_34711392_pos_290436	-0.106193
chr6_143513608_143513626_pos_435286	-0.106194
chr1_147753688_147753706_pos_28791	-0.106195
chr10_78619627_78619645_pos_69555	-0.106199
chr17_45312226_45312244_pos_209613	-0.106199
chr2_172404721_172404739_pos_271554	-0.106202
chr10_10796878_10796896_pos_54503	-0.106205
chr19_2693776_2693794_pos_232667	-0.106205
chr8_134830154_134830172_pos_488995	-0.106206
chr4_7257434_7257452_pos_352136	-0.106209
chr5_159805289_159805307_pos_403938	-0.106209
chr15_91924207_91924225_pos_181612	-0.106215
chr1_56358450_56358468_pos_16186	-0.106216
chr3_30629380_30629398_pos_319932	-0.106216
chr5_126971593_126971611_pos_393915	-0.106217
chr2_18346480_18346498_pos_244897	-0.106218
chr8_61712660_61712678_pos_478236	-0.106222
chr14_68377352_68377370_pos_156211	-0.106226
chr22_24107172_24107190_pos_305374	-0.106227
chr10_3048967_3048985_pos_52326	-0.106229
chr5_41096104_41096122_pos_380929	-0.10623
chr7_92635080_92635098_pos_456239	-0.10623
chr10_79127960_79127978_pos_70058	-0.106233
chr10_72111094_72111112_pos_67344	-0.106234
chr6_17278636_17278654_pos_414811	-0.106235
chr1_41724389_41724407_pos_12785	-0.106238
chr3_127139070_127139088_pos_337626	-0.106238
chr2_228145188_228145206_pos_281236	-0.10624
chr1_17630242_17630260_pos_5742	-0.106242
chr2_66446916_66446934_pos_256906	-0.106243
chr11_11535982_11536000_pos_86410	-0.106244
chr13_41614318_41614336_pos_140180	-0.106245
chr22_31342768_31342786_pos_307907	-0.106245
chr8_123251072_123251090_pos_485257	-0.106247
chr20_25230359_25230377_pos_289204	-0.10625
chr6_27478716_27478734_pos_417287	-0.106252
chr4_153568640_153568658_pos_370928	-0.106253
chr15_34799790_34799808_pos_165546	-0.106254
chr12_106021032_106021050_pos_128654	-0.106255
chr16_55367866_55367884_pos_191210	-0.106256
chr2_200741646_200741664_pos_275665	-0.106256
chr4_145279700_145279718_pos_368688	-0.106257
chr20_62558796_62558814_pos_297350	-0.106259
chr8_106808475_106808493_pos_483421	-0.106259
chr2_135961352_135961370_pos_266806	-0.10626
chr3_195220018_195220036_pos_350633	-0.106262
chr4_142264654_142264672_pos_368148	-0.106264
chr4_41575430_41575448_pos_356666	-0.106266
chr1_236147244_236147262_pos_50075	-0.106267
chr14_50003614_50003632_pos_151486	-0.106267
chr10_72174141_72174159_pos_67362	-0.106272
chr12_79984314_79984332_pos_124396	-0.106273
chr16_78985394_78985412_pos_195350	-0.106273
chr9_110095616_110095634_pos_504094	-0.106273
chr17_57337588_57337606_pos_211868	-0.106274
chr7_22137266_22137284_pos_445936	-0.106274
chr4_158033111_158033129_pos_371419	-0.106275
chr18_25278460_25278478_pos_224328	-0.106276
chr7_2051032_2051050_pos_442709	-0.106276
chr14_68964436_68964454_pos_157155	-0.106277
chr12_70722017_70722035_pos_123550	-0.10628
chr1_43137114_43137132_pos_13232	-0.106281
chr2_72758236_72758254_pos_258670	-0.106285
chr12_49202166_49202184_pos_119420	-0.106289
chr14_104184586_104184604_pos_163853	-0.106289
chr10_86732149_86732167_pos_71635	-0.106293
chr5_9536914_9536932_pos_377253	-0.106296
chr7_112173274_112173292_pos_459247	-0.106296
chr17_57626891_57626909_pos_212247	-0.106297
chr5_64595358_64595376_pos_384163	-0.106298
chr13_52850878_52850896_pos_142945	-0.106302
chr3_42398418_42398436_pos_322808	-0.106302
chr13_50078143_50078161_pos_142155	-0.106303
chr13_110717410_110717428_pos_147966	-0.106304
chr10_35843308_35843326_pos_61598	-0.106305
chr14_35398214_35398232_pos_151171	-0.106305
chr6_157263415_157263433_pos_438410	-0.106305
chr1_183044184_183044202_pos_35792	-0.106307
chr17_81405662_81405680_pos_218863	-0.106307
chr12_92137724_92137742_pos_125526	-0.106313
chr4_118772869_118772887_pos_364519	-0.106316
chr18_25058240_25058258_pos_224200	-0.106317
chr1_21342866_21342884_pos_6556	-0.106318
chr14_39302812_39302830_pos_151266	-0.106318
chr14_51004868_51004886_pos_151735	-0.106318
chr3_108022387_108022405_pos_333208	-0.106318
chr9_105242598_105242616_pos_502559	-0.106319
chr15_85786740_85786758_pos_180282	-0.106322
chr1_206659321_206659339_pos_41127	-0.106324
chr15_66766214_66766232_pos_173693	-0.106324
chr8_126553691_126553709_pos_486743	-0.106325
chr2_18445491_18445509_pos_244909	-0.106327
chr6_162724580_162724598_pos_439711	-0.106328
chr13_51125940_51125958_pos_142619	-0.106329
chr12_123101732_123101750_pos_133630	-0.106331
chr11_36349748_36349766_pos_91794	-0.106333
chr15_65312854_65312872_pos_173262	-0.106334
chr6_112250334_112250352_pos_429181	-0.106335
chr2_190717881_190717899_pos_274395	-0.106336
chr5_14246498_14246516_pos_377889	-0.106336
chr14_85537758_85537776_pos_160366	-0.106337
chr5_149053314_149053332_pos_399739	-0.106337
chr12_11652274_11652292_pos_113739	-0.10634
chr13_112956930_112956948_pos_148482	-0.10634
chr13_50072080_50072098_pos_142136	-0.106341
chr6_16840864_16840882_pos_414628	-0.106341
chr12_93814500_93814518_pos_126410	-0.106344
chr18_22199142_22199160_pos_222840	-0.106344
chr5_159695824_159695842_pos_403895	-0.106344
chrX_118781086_118781104_pos_517771	-0.106345
chr10_36110716_36110734_pos_61672	-0.106348
chr10_43927936_43927954_pos_62103	-0.106349
chr11_68117248_68117266_pos_96626	-0.106351
chr3_65998159_65998177_pos_328427	-0.106352
chr10_22085993_22086011_pos_57712	-0.106353
chr11_86949804_86949822_pos_100590	-0.106353
chr1_163130766_163130784_pos_31526	-0.106354
chr1_8464580_8464598_pos_2252	-0.106356
chr11_12701848_12701866_pos_87524	-0.106356
chr11_34251090_34251108_pos_91207	-0.106357
chr4_185855946_185855964_pos_375633	-0.106357
chr17_43880579_43880597_pos_208740	-0.106362
chr22_32624200_32624218_pos_308168	-0.106362
chr14_55161114_55161132_pos_153166	-0.106363
chr6_111974150_111974168_pos_429059	-0.106364
chr1_10339948_10339966_pos_3174	-0.106365
chr10_7547918_7547936_pos_54279	-0.106366
chr9_7780404_7780422_pos_491984	-0.106367
chr18_57771375_57771393_pos_229053	-0.106372
chr11_119361349_119361367_pos_105334	-0.106373
chr6_6689634_6689652_pos_410568	-0.106373
chr1_10724166_10724184_pos_3462	-0.106376
chr3_12704050_12704068_pos_316160	-0.106378
chr3_53113599_53113617_pos_325582	-0.106379
chr9_87570207_87570225_pos_498984	-0.106379
chr2_85749548_85749566_pos_259611	-0.106382
chr5_34710168_34710186_pos_379992	-0.106383
chr2_62381044_62381062_pos_255904	-0.106388
chr7_2853268_2853286_pos_443259	-0.106388
chr10_16996827_16996845_pos_56571	-0.10639
chr18_48027678_48027696_pos_227155	-0.106391
chr5_140206054_140206072_pos_396937	-0.106393
chr10_34743787_34743805_pos_61200	-0.106394
chrX_46587892_46587910_pos_515356	-0.106398
chr4_148048526_148048544_pos_369505	-0.106401
chr11_12688059_12688077_pos_87461	-0.106402
chr15_74051512_74051530_pos_176931	-0.106402
chr6_138550494_138550512_pos_433791	-0.106402
chr9_110095543_110095561_pos_504093	-0.106402
chr15_52368500_52368518_pos_169657	-0.106403
chr10_110765342_110765360_pos_78479	-0.106404
chr6_44921908_44921926_pos_422154	-0.106404
chr4_89300493_89300511_pos_362240	-0.106405
chr11_67558795_67558813_pos_96583	-0.10641
chr11_12391714_12391732_pos_87229	-0.106412
chr3_8540627_8540645_pos_314889	-0.106414
chr3_29577396_29577414_pos_319569	-0.106415
chr6_134064089_134064107_pos_432572	-0.106417
chr16_55503116_55503134_pos_191263	-0.106419
chr12_116318846_116318864_pos_131906	-0.106421
chr17_4603497_4603515_pos_200806	-0.106423
chr21_28745694_28745712_pos_298983	-0.106423
chrX_69279202_69279220_pos_516609	-0.106425
chr13_35470956_35470974_pos_138866	-0.106426
chr9_126955952_126955970_pos_507861	-0.106428
chr12_52981154_52981172_pos_120544	-0.106429
chr3_177420583_177420601_pos_345798	-0.106429
chr2_163714031_163714049_pos_270364	-0.106432
chr4_173508164_173508182_pos_373207	-0.106436
chr1_206738015_206738033_pos_41350	-0.106441
chr8_120933014_120933032_pos_484823	-0.106442
chr3_37521350_37521368_pos_321019	-0.106444
chr10_78973374_78973392_pos_69810	-0.106445
chr1_34661578_34661596_pos_10885	-0.106454
chr16_82904_82922_pos_184777	-0.106458
chr4_137623200_137623218_pos_366782	-0.106458
chr2_210195648_210195666_pos_277424	-0.106459
chr17_50566226_50566244_pos_211045	-0.106461
chr4_154689262_154689280_pos_371023	-0.106461
chr18_7856964_7856982_pos_220892	-0.106464
chr1_51735172_51735190_pos_14897	-0.106465
chr16_20853232_20853250_pos_188230	-0.106465
chr17_4598114_4598132_pos_200777	-0.106467
chr7_137591795_137591813_pos_463497	-0.106468
chr8_30322550_30322568_pos_473673	-0.106468
chr9_132800261_132800279_pos_510825	-0.106469
chr11_27201156_27201174_pos_90140	-0.10647
chr15_65841710_65841728_pos_173364	-0.10647
chr10_72736493_72736511_pos_67570	-0.106471
chr11_67562502_67562520_pos_96585	-0.106472
chr14_58331408_58331426_pos_153540	-0.106475
chr8_107331767_107331785_pos_483451	-0.106477
chr2_218024497_218024515_pos_279277	-0.106481
chr1_68228356_68228374_pos_20291	-0.106483
chr4_140693668_140693686_pos_367721	-0.106483
chr10_79435870_79435888_pos_70666	-0.106484
chr14_105327065_105327083_pos_164210	-0.106485
chr15_88624510_88624528_pos_180544	-0.106485
chr5_74275456_74275474_pos_386370	-0.106486
chr6_118509366_118509384_pos_430087	-0.106486
chr12_98420985_98421003_pos_127487	-0.106491
chr6_133503138_133503156_pos_432384	-0.106492
chr17_74379788_74379806_pos_216088	-0.106493
chr17_40311962_40311980_pos_207521	-0.106494
chr8_130106364_130106382_pos_487664	-0.106495
chr1_229204987_229205005_pos_46919	-0.106498
chr11_63763046_63763064_pos_95274	-0.106498
chr7_3218532_3218550_pos_443330	-0.106498
chr9_114373276_114373294_pos_505358	-0.106499
chr1_24016856_24016874_pos_7536	-0.1065
chr1_164623714_164623732_pos_31828	-0.106501
chr16_65373464_65373482_pos_192531	-0.106501
chr2_102251528_102251546_pos_262409	-0.106502
chr7_16565108_16565126_pos_445128	-0.106508
chr9_14341730_14341748_pos_493165	-0.106509
chr13_110024122_110024140_pos_147178	-0.106511
chr7_104964596_104964614_pos_458116	-0.106512
chr1_42962608_42962626_pos_13129	-0.106514
chr2_172967704_172967722_pos_271690	-0.106516
chr14_90726846_90726864_pos_161145	-0.106517
chr8_80900286_80900304_pos_479684	-0.106517
chr20_19802674_19802692_pos_288216	-0.106521
chr10_34281048_34281066_pos_61090	-0.106522
chr16_27327130_27327148_pos_189129	-0.106523
chr8_127852171_127852189_pos_487101	-0.106524
chr1_91736866_91736884_pos_23412	-0.106525
chr10_119343236_119343254_pos_80668	-0.106526
chr5_38925688_38925706_pos_380654	-0.106526
chr3_24212766_24212784_pos_318507	-0.106527
chr8_101006284_101006302_pos_482046	-0.106531
chr19_13785054_13785072_pos_235163	-0.106533
chr18_35051086_35051104_pos_225563	-0.106534
chr8_90010054_90010072_pos_480071	-0.106534
chr9_682791_682809_pos_490834	-0.106534
chr11_47188301_47188319_pos_93504	-0.106535
chr5_147446556_147446574_pos_399216	-0.106535
chr21_17436872_17436890_pos_298259	-0.106539
chr15_91825191_91825209_pos_181425	-0.106541
chr10_510426_510444_pos_52072	-0.106542
chr9_129569327_129569345_pos_509236	-0.106542
chr11_76270028_76270046_pos_99037	-0.106544
chr11_66602246_66602264_pos_96442	-0.106546
chr16_53746128_53746146_pos_190681	-0.106547
chr3_172130006_172130024_pos_345116	-0.106547
chr12_116455538_116455556_pos_131985	-0.10655
chr4_41536046_41536064_pos_356612	-0.106551
chr10_6157859_6157877_pos_54033	-0.106553
chr1_87644794_87644812_pos_22675	-0.106554
chr2_69199014_69199032_pos_257668	-0.106554
chr6_125370558_125370576_pos_431285	-0.106555
chr3_43477793_43477811_pos_323214	-0.106557
chr3_119645780_119645798_pos_334870	-0.106557
chr1_21035528_21035546_pos_6312	-0.106558
chr1_111468086_111468104_pos_26228	-0.10656
chr17_15966736_15966754_pos_203017	-0.10656
chr17_42928770_42928788_pos_208333	-0.10656
chr5_74275302_74275320_pos_386367	-0.10656
chr8_41792650_41792668_pos_475823	-0.10656
chr2_127408046_127408064_pos_265257	-0.106561
chr11_11989961_11989979_pos_86659	-0.106562
chr3_17175697_17175715_pos_317911	-0.106565
chr5_95959554_95959572_pos_389460	-0.106565
chr1_234926262_234926280_pos_49739	-0.106566
chr20_13868520_13868538_pos_287492	-0.106566
chr6_90131904_90131922_pos_426369	-0.106568
chr3_113194876_113194894_pos_333957	-0.10657
chr1_83060914_83060932_pos_21634	-0.106572
chr12_93202210_93202228_pos_125989	-0.106572
chr1_24705535_24705553_pos_7779	-0.106574
chr1_201582536_201582554_pos_38471	-0.106574
chr8_92014162_92014180_pos_480189	-0.106576
chr19_2770337_2770355_pos_232679	-0.10658
chr5_156584948_156584966_pos_402804	-0.10658
chr9_92954240_92954258_pos_500363	-0.106581
chr1_87357058_87357076_pos_22626	-0.106583
chr19_32373834_32373852_pos_237348	-0.106585
chr15_85618120_85618138_pos_180040	-0.106587
chr2_27823558_27823576_pos_246854	-0.106588
chr16_20850738_20850756_pos_188215	-0.10659
chr9_106449694_106449712_pos_502662	-0.106591
chr10_15317115_15317133_pos_56114	-0.106592
chr4_142406428_142406446_pos_368298	-0.106594
chr5_142611304_142611322_pos_397880	-0.106594
chr9_2466308_2466326_pos_491196	-0.106594
chr1_237245284_237245302_pos_50777	-0.106595
chr8_140059398_140059416_pos_489239	-0.106596
chr1_30896276_30896294_pos_9853	-0.106598
chr13_27587363_27587381_pos_136530	-0.106598
chr2_138707978_138707996_pos_266954	-0.106599
chr7_35449560_35449578_pos_449463	-0.106603
chr16_15522111_15522129_pos_187553	-0.106607
chr9_93194837_93194855_pos_500470	-0.106608
chr11_57214184_57214202_pos_94052	-0.10661
chr15_75891824_75891842_pos_177561	-0.106612
chr2_11367796_11367814_pos_243499	-0.106613
chr5_170633583_170633601_pos_405067	-0.106616
chr10_110060638_110060656_pos_77607	-0.106617
chr10_67622595_67622613_pos_65670	-0.106619
chr1_218351300_218351318_pos_44116	-0.106622
chr13_49098698_49098716_pos_141956	-0.106622
chr3_4580773_4580791_pos_314285	-0.106622
chr6_35725838_35725856_pos_419142	-0.106622
chr15_36884944_36884962_pos_166175	-0.106624
chr12_3262632_3262650_pos_112221	-0.106625
chr3_66616118_66616136_pos_328902	-0.106629
chr5_1946950_1946968_pos_376704	-0.106629
chr9_13570656_13570674_pos_492327	-0.10663
chr8_130324152_130324170_pos_487796	-0.106631
chr11_43687573_43687591_pos_91956	-0.106632
chr3_8851744_8851762_pos_315013	-0.106633
chr6_151059003_151059021_pos_437072	-0.10664
chr1_155001138_155001156_pos_29951	-0.106647
chr11_103735621_103735639_pos_102296	-0.106647
chr1_45891516_45891534_pos_13917	-0.106649
chr11_104451257_104451275_pos_102356	-0.10665
chr6_52568563_52568581_pos_423055	-0.10665
chr9_134329209_134329227_pos_511337	-0.10665
chr1_101257972_101257990_pos_25416	-0.106653
chr1_177305069_177305087_pos_34665	-0.106654
chr1_41517186_41517204_pos_12629	-0.106656
chr18_22345476_22345494_pos_223135	-0.106657
chr21_43735088_43735106_pos_302472	-0.106657
chr6_81401960_81401978_pos_425217	-0.106658
chr8_66156560_66156578_pos_478435	-0.106658
chr1_193960486_193960504_pos_37504	-0.10666
chr1_205445297_205445315_pos_40618	-0.106663
chr1_151575212_151575230_pos_29353	-0.106666
chr15_91694579_91694597_pos_181368	-0.106666
chr18_35085892_35085910_pos_225610	-0.106668
chr5_58273472_58273490_pos_383455	-0.106668
chr12_110229518_110229536_pos_130235	-0.10667
chr1_180156946_180156964_pos_35138	-0.106672
chr1_48070697_48070715_pos_14564	-0.106677
chr17_12668382_12668400_pos_202391	-0.106677
chr15_69524988_69525006_pos_175259	-0.106678
chr17_68053914_68053932_pos_214869	-0.106678
chr8_123539311_123539329_pos_485468	-0.106678
chr17_49395128_49395146_pos_210340	-0.106679
chr16_82761485_82761503_pos_196008	-0.10668
chr1_22471412_22471430_pos_6981	-0.106681
chr16_56269704_56269722_pos_191378	-0.106681
chr8_38442504_38442522_pos_474798	-0.106682
chr18_7233808_7233826_pos_220560	-0.106683
chr11_76183064_76183082_pos_98960	-0.106684
chr12_56193204_56193222_pos_121135	-0.106684
chr18_41705136_41705154_pos_226444	-0.106685
chr5_171849374_171849392_pos_405527	-0.106686
chr12_3175536_3175554_pos_111995	-0.106688
chr21_32521228_32521246_pos_299637	-0.106688
chr5_108548534_108548552_pos_390461	-0.106689
chr12_10716721_10716739_pos_113694	-0.106691
chr10_129961632_129961650_pos_83361	-0.106695
chr11_44806598_44806616_pos_92493	-0.106696
chr11_2891454_2891472_pos_84720	-0.106697
chr4_76207526_76207544_pos_359828	-0.106697
chr10_79397258_79397276_pos_70538	-0.106699
chr16_85959915_85959933_pos_197143	-0.106699
chr3_40889724_40889742_pos_322224	-0.106701
chr2_226789494_226789512_pos_281028	-0.106702
chr22_38450617_38450635_pos_310662	-0.106702
chr10_73879829_73879847_pos_67860	-0.106704
chr11_44781316_44781334_pos_92446	-0.106704
chr1_117300020_117300038_pos_27991	-0.106706
chr1_230270908_230270926_pos_47358	-0.106706
chr2_239637010_239637028_pos_284478	-0.106706
chr11_61037870_61037888_pos_94482	-0.106708
chr7_8214478_8214496_pos_444504	-0.106708
chr20_4121196_4121214_pos_285948	-0.10671
chr3_168062170_168062188_pos_343856	-0.10671
chr1_83509711_83509729_pos_21651	-0.106712
chr6_43916786_43916804_pos_421722	-0.106712
chr1_224168816_224168834_pos_45511	-0.106715
chr11_102216742_102216760_pos_102186	-0.106715
chr22_25148512_25148530_pos_305991	-0.106715
chr18_3625050_3625068_pos_220215	-0.106716
chr2_148615396_148615414_pos_267888	-0.106716
chr3_40312674_40312692_pos_322104	-0.106718
chr1_21323194_21323212_pos_6477	-0.10672
chr15_29827780_29827798_pos_164784	-0.10672
chr10_79982156_79982174_pos_70725	-0.106721
chr10_102786118_102786136_pos_76406	-0.106725
chr1_85315180_85315198_pos_22108	-0.10673
chr6_12010014_12010032_pos_412163	-0.106731
chr7_135768412_135768430_pos_462958	-0.106732
chr7_47571710_47571728_pos_452195	-0.106733
chr18_13465122_13465140_pos_222295	-0.106739
chr19_1467528_1467546_pos_232251	-0.10674
chr1_154335248_154335266_pos_29721	-0.106742
chr11_122308836_122308854_pos_106450	-0.106742
chr10_5546220_5546238_pos_53793	-0.106743
chr9_114238978_114238996_pos_505324	-0.106747
chr3_29756920_29756938_pos_319625	-0.106749
chr11_2944660_2944678_pos_84766	-0.10675
chr7_23467502_23467520_pos_446384	-0.106753
chr17_29845428_29845446_pos_205741	-0.106754
chr12_64665854_64665872_pos_122165	-0.106757
chr12_92244171_92244189_pos_125560	-0.106757
chr7_74580666_74580684_pos_454658	-0.106761
chr17_74823139_74823157_pos_216173	-0.106762
chr2_105884741_105884759_pos_262910	-0.106762
chr22_32765140_32765158_pos_308247	-0.106763
chr2_9336322_9336340_pos_242988	-0.106768
chr9_134591807_134591825_pos_511549	-0.106769
chr9_14203310_14203328_pos_492842	-0.10677
chr19_41323612_41323630_pos_238717	-0.106773
chr2_31303208_31303226_pos_248262	-0.106774
chr12_46410032_46410050_pos_118558	-0.106776
chr15_81910816_81910834_pos_178983	-0.106778
chr3_160804928_160804946_pos_343623	-0.106779
chr1_158043410_158043428_pos_30744	-0.10678
chr16_8866472_8866490_pos_186379	-0.10678
chr7_132379758_132379776_pos_461960	-0.10678
chr8_117730931_117730949_pos_483933	-0.10678
chr14_68749454_68749472_pos_156868	-0.106781
chr9_34888064_34888082_pos_495041	-0.106781
chr9_88950604_88950622_pos_499273	-0.106781
chr5_123697095_123697113_pos_392544	-0.106782
chr6_25359220_25359238_pos_417036	-0.106786
chr6_170437882_170437900_pos_441860	-0.10679
chr1_236708424_236708442_pos_50322	-0.106793
chr11_116072930_116072948_pos_104312	-0.106793
chrX_18886916_18886934_pos_513457	-0.106799
chr4_141027788_141027806_pos_367954	-0.106801
chr1_81877370_81877388_pos_21544	-0.106804
chr1_225662059_225662077_pos_45708	-0.106804
chr12_67942846_67942864_pos_123032	-0.106804
chr6_163584216_163584234_pos_440315	-0.106805
chr22_36067150_36067168_pos_309469	-0.106806
chr20_1942510_1942528_pos_285526	-0.106807
chr17_18005234_18005252_pos_204141	-0.106808
chr17_76681412_76681430_pos_216862	-0.106808
chr22_24285466_24285484_pos_305536	-0.106816
chr10_95451906_95451924_pos_74384	-0.106817
chr2_102282796_102282814_pos_262414	-0.106817
chr8_123650312_123650330_pos_485579	-0.106817
chr12_65567524_65567542_pos_122501	-0.106824
chr20_9202842_9202860_pos_286801	-0.106824
chr11_47288190_47288208_pos_93555	-0.106825
chr3_71497646_71497664_pos_330333	-0.106827
chr6_17968416_17968434_pos_415284	-0.106827
chr8_132981282_132981300_pos_488277	-0.106827
chr18_22465044_22465062_pos_223343	-0.106832
chr3_11508082_11508100_pos_315640	-0.106833
chr1_10820134_10820152_pos_3614	-0.106834
chr2_2769950_2769968_pos_241844	-0.106838
chr2_147427860_147427878_pos_267844	-0.106839
chr16_51003258_51003276_pos_190463	-0.10684
chr19_44903767_44903785_pos_239299	-0.106841
chr16_70432892_70432910_pos_193799	-0.106842
chr1_202588693_202588711_pos_39211	-0.106843
chr9_75105833_75105851_pos_497545	-0.106843
chr11_82695930_82695948_pos_99978	-0.106844
chr4_101200108_101200126_pos_363044	-0.106844
chr15_68681725_68681743_pos_174901	-0.106846
chr8_124605909_124605927_pos_485996	-0.10685
chr14_99791720_99791738_pos_162675	-0.106853
chr8_101007734_101007752_pos_482062	-0.106854
chr1_195894603_195894621_pos_37548	-0.106856
chr15_62958698_62958716_pos_172107	-0.106856
chr13_29281662_29281680_pos_137059	-0.10686
chr1_208203880_208203898_pos_41814	-0.106861
chr3_48683310_48683328_pos_324476	-0.106864
chr11_117720218_117720236_pos_104762	-0.106866
chr9_127519442_127519460_pos_508310	-0.106866
chr1_55718944_55718962_pos_16028	-0.106867
chr15_31265082_31265100_pos_165056	-0.106867
chr14_31262245_31262263_pos_150102	-0.106868
chr2_217933150_217933168_pos_279071	-0.106868
chr3_194071268_194071286_pos_349580	-0.106868
chr10_129426997_129427015_pos_83190	-0.106869
chr11_47916882_47916900_pos_93791	-0.10687
chr20_12575720_12575738_pos_287418	-0.106871
chr9_126991144_126991162_pos_507916	-0.106871
chr8_28776389_28776407_pos_473109	-0.106872
chr3_58162763_58162781_pos_326709	-0.106873
chr3_30355566_30355584_pos_319768	-0.106877
chr1_63864538_63864556_pos_18635	-0.106879
chr1_176802633_176802651_pos_34500	-0.106881
chr3_42814707_42814725_pos_322967	-0.106881
chr5_119273179_119273197_pos_392064	-0.106881
chr9_109806894_109806912_pos_503696	-0.106881
chr6_140002752_140002770_pos_434546	-0.106883
chr1_101298848_101298866_pos_25441	-0.106885
chr11_117718335_117718353_pos_104754	-0.106886
chr6_21331486_21331504_pos_415962	-0.106886
chr7_35714572_35714590_pos_449574	-0.106886
chr1_110050780_110050798_pos_26086	-0.106887
chr16_22230098_22230116_pos_188526	-0.106889
chr7_27897487_27897505_pos_447248	-0.106889
chr11_96798722_96798740_pos_101846	-0.106891
chr3_48130418_48130436_pos_324365	-0.106893
chr4_139815982_139816000_pos_367331	-0.106893
chr8_141416006_141416024_pos_490092	-0.106894
chr2_63591108_63591126_pos_256062	-0.106895
chr11_74978246_74978264_pos_98399	-0.106896
chr4_14842445_14842463_pos_353459	-0.106898
chr18_22191189_22191207_pos_222769	-0.1069
chr2_74765118_74765136_pos_259032	-0.1069
chr3_66153792_66153810_pos_328505	-0.1069
chr15_57393156_57393174_pos_170110	-0.106901
chr8_25370246_25370264_pos_471973	-0.106904
chr9_15244010_15244028_pos_493452	-0.106905
chr11_86916298_86916316_pos_100563	-0.106909
chr6_1698204_1698222_pos_408949	-0.106911
chr1_78007714_78007732_pos_20970	-0.106912
chr7_144827796_144827814_pos_464621	-0.106914
chr2_168245354_168245372_pos_270889	-0.106915
chr4_140737330_140737348_pos_367735	-0.106916
chr7_148535574_148535592_pos_464669	-0.106916
chr9_131729094_131729112_pos_510592	-0.106919
chr2_47237839_47237857_pos_253941	-0.106921
chr15_34841726_34841744_pos_165571	-0.106922
chr1_182300620_182300638_pos_35633	-0.106925
chr16_75245866_75245884_pos_194809	-0.106925
chr8_125328400_125328418_pos_486400	-0.106927
chr8_123535192_123535210_pos_485433	-0.10693
chr20_51595068_51595086_pos_295245	-0.106931
chr18_2994794_2994812_pos_219958	-0.106933
chr1_43063546_43063564_pos_13197	-0.106934
chr6_125224226_125224244_pos_431169	-0.106934
chr7_132395590_132395608_pos_461996	-0.106936
chr9_8868836_8868854_pos_492085	-0.106937
chr21_38920816_38920834_pos_301264	-0.106938
chr2_203023274_203023292_pos_276105	-0.106941
chr19_39128216_39128234_pos_238281	-0.106942
chr7_2129062_2129080_pos_442781	-0.106942
chr2_28338430_28338448_pos_247018	-0.106943
chr10_24215232_24215250_pos_58108	-0.106944
chrX_13876980_13876998_pos_513148	-0.106944
chr5_149452193_149452211_pos_400335	-0.106945
chr11_86737866_86737884_pos_100499	-0.106946
chr1_203563509_203563527_pos_39818	-0.106949
chr10_114691884_114691902_pos_79979	-0.106949
chr6_111692174_111692192_pos_428767	-0.10695
chr21_26964688_26964706_pos_298682	-0.106951
chr15_85583046_85583064_pos_179958	-0.106952
chr22_46604370_46604388_pos_313573	-0.106952
chr3_25588579_25588597_pos_318900	-0.106956
chr4_119106474_119106492_pos_364729	-0.106956
chr1_89873502_89873520_pos_23025	-0.10696
chr2_121903314_121903332_pos_265059	-0.106962
chr17_61204072_61204090_pos_213301	-0.106963
chr5_56085184_56085202_pos_382512	-0.106964
chr6_138031444_138031462_pos_433526	-0.106965
chr7_42077460_42077478_pos_450702	-0.106967
chr1_6502142_6502160_pos_1215	-0.106968
chr20_10359906_10359924_pos_286946	-0.106969
chr6_143576332_143576350_pos_435321	-0.106969
chr1_21149832_21149850_pos_6323	-0.106972
chr17_38871806_38871824_pos_206901	-0.106977
chr2_100409922_100409940_pos_261369	-0.106978
chr17_267380_267398_pos_198479	-0.106981
chr9_90107240_90107258_pos_499645	-0.106981
chr11_33930514_33930532_pos_91067	-0.106987
chr1_84603291_84603309_pos_21807	-0.106993
chr16_56814848_56814866_pos_191496	-0.106993
chr10_78580182_78580200_pos_69521	-0.106994
chr1_153699350_153699368_pos_29589	-0.106997
chr18_56068130_56068148_pos_228789	-0.106999
chr19_2549851_2549869_pos_232561	-0.107
chrX_69238828_69238846_pos_516595	-0.107
chr1_203031738_203031756_pos_39295	-0.107001
chr20_49569897_49569915_pos_294281	-0.107001
chr17_57455393_57455411_pos_212009	-0.107002
chr3_141421844_141421862_pos_340618	-0.107002
chr5_149486072_149486090_pos_400378	-0.107002
chr18_48677050_48677068_pos_227500	-0.107003
chr11_114167871_114167889_pos_103770	-0.107005
chr17_8693198_8693216_pos_201588	-0.107005
chr6_154842874_154842892_pos_437733	-0.107005
chr13_110348220_110348238_pos_147636	-0.107006
chr4_151695058_151695076_pos_370153	-0.107008
chr6_90220802_90220820_pos_426558	-0.107014
chr8_101760440_101760458_pos_482268	-0.107014
chr13_50701588_50701606_pos_142547	-0.107015
chr12_7960763_7960781_pos_113495	-0.107016
chr14_69138372_69138390_pos_157328	-0.107016
chr19_40231926_40231944_pos_238427	-0.107019
chr5_137563632_137563650_pos_395567	-0.107023
chr7_51161274_51161292_pos_452923	-0.107023
chr12_75975012_75975030_pos_123837	-0.107025
chr1_54544075_54544093_pos_15539	-0.107026
chr18_51362034_51362052_pos_228337	-0.107028
chr8_93902942_93902960_pos_480512	-0.107029
chr5_10988456_10988474_pos_377622	-0.107031
chr6_7051244_7051262_pos_410861	-0.107031
chr17_28968322_28968340_pos_205259	-0.107034
chr2_96240822_96240840_pos_260364	-0.107035
chr2_207848541_207848559_pos_277318	-0.107035
chr10_122310778_122310796_pos_81599	-0.107038
chr6_24929409_24929427_pos_416834	-0.107038
chr10_30974884_30974902_pos_59864	-0.107039
chr10_103840317_103840335_pos_76958	-0.107039
chr2_41926270_41926288_pos_251211	-0.107041
chr8_41264096_41264114_pos_475545	-0.107041
chr9_129709832_129709850_pos_509303	-0.107044
chr5_58012142_58012160_pos_383275	-0.107045
chr9_99732993_99733011_pos_502260	-0.107045
chr12_30822608_30822626_pos_117129	-0.107047
chr16_74695940_74695958_pos_194575	-0.107047
chr12_121767692_121767710_pos_133066	-0.107048
chr7_31884003_31884021_pos_448538	-0.107048
chr1_119766630_119766648_pos_28290	-0.107053
chr12_106839397_106839415_pos_129110	-0.107053
chr18_55251739_55251757_pos_228487	-0.107054
chr10_11074762_11074780_pos_54808	-0.107055
chr19_16944191_16944209_pos_236075	-0.107055
chr2_189548820_189548838_pos_274060	-0.107055
chr9_13991901_13991919_pos_492642	-0.107055
chr2_46117611_46117629_pos_252920	-0.107056
chr2_60405735_60405753_pos_255368	-0.107058
chr22_41524341_41524359_pos_311682	-0.107059
chr4_153849550_153849568_pos_370974	-0.107067
chr7_107481105_107481123_pos_458844	-0.107067
chr10_85319940_85319958_pos_71175	-0.107068
chr10_79181780_79181798_pos_70242	-0.107069
chr8_26038840_26038858_pos_472172	-0.107069
chr17_50884776_50884794_pos_211274	-0.107071
chr3_194133744_194133762_pos_349625	-0.107073
chr13_79662896_79662914_pos_144467	-0.107074
chr10_43882290_43882308_pos_62045	-0.107077
chr2_219772239_219772257_pos_279976	-0.10708
chr10_22618540_22618558_pos_57858	-0.107082
chr15_77536052_77536070_pos_177996	-0.107082
chr3_16494746_16494764_pos_317516	-0.107082
chr11_19696322_19696340_pos_89415	-0.107083
chr10_79139545_79139563_pos_70107	-0.107084
chr15_47736202_47736220_pos_168719	-0.107084
chr14_77066700_77066718_pos_159933	-0.107085
chr15_65195818_65195836_pos_173210	-0.107085
chr3_43249172_43249190_pos_323072	-0.107085
chr1_59429228_59429246_pos_17088	-0.107087
chr13_112736264_112736282_pos_148329	-0.107088
chr10_89087288_89087306_pos_72210	-0.107089
chr4_37678910_37678928_pos_355636	-0.107092
chr3_182242270_182242288_pos_346542	-0.107095
chr6_116210930_116210948_pos_429638	-0.107095
chr1_206575396_206575414_pos_41074	-0.107096
chr2_133652648_133652666_pos_266040	-0.107096
chr6_22828530_22828548_pos_416594	-0.107096
chr1_10714697_10714715_pos_3421	-0.107097
chr1_155960600_155960618_pos_30095	-0.1071
chr18_9858852_9858870_pos_221307	-0.107101
chr1_81876862_81876880_pos_21539	-0.107106
chr15_99470986_99471004_pos_183860	-0.107108
chr6_75431734_75431752_pos_424824	-0.107109
chr2_160214966_160214984_pos_269477	-0.107113
chr15_42727932_42727950_pos_168147	-0.107116
chr20_38076142_38076160_pos_291506	-0.107117
chr3_114400760_114400778_pos_334156	-0.107117
chr4_169665678_169665696_pos_373017	-0.107117
chr17_9017308_9017326_pos_201699	-0.10712
chr4_112083390_112083408_pos_363852	-0.107124
chr2_190217092_190217110_pos_274169	-0.107128
chr17_19470752_19470770_pos_204436	-0.107131
chr17_57811172_57811190_pos_212360	-0.107131
chr11_46106818_46106836_pos_93078	-0.107132
chr10_97682384_97682402_pos_75054	-0.107134
chr2_159200227_159200245_pos_269256	-0.107134
chr4_147708338_147708356_pos_369217	-0.107135
chr2_38467220_38467238_pos_250115	-0.107136
chr10_93383854_93383872_pos_73709	-0.107137
chr5_133285830_133285848_pos_394812	-0.107139
chr2_215796282_215796300_pos_277894	-0.107144
chr4_184384217_184384235_pos_374553	-0.107145
chr19_40268708_40268726_pos_238434	-0.107146
chr22_39523252_39523270_pos_311143	-0.107146
chr9_137271526_137271544_pos_512246	-0.107146
chr7_2006974_2006992_pos_442671	-0.107149
chr15_64050684_64050702_pos_172720	-0.107151
chr15_99486534_99486552_pos_183895	-0.107152
chr7_92043460_92043478_pos_456194	-0.107153
chr16_53776166_53776184_pos_190701	-0.107154
chr7_44313883_44313901_pos_451214	-0.107155
chr19_1215102_1215120_pos_232164	-0.107157
chr2_158600041_158600059_pos_268740	-0.10716
chr8_60817030_60817048_pos_477937	-0.107161
chr1_183306708_183306726_pos_36011	-0.107163
chr12_54248754_54248772_pos_120832	-0.107163
chr2_1736208_1736226_pos_241752	-0.107163
chr3_126271152_126271170_pos_337281	-0.107167
chr7_35387634_35387652_pos_449390	-0.107167
chr16_4000870_4000888_pos_185546	-0.107171
chr1_85314534_85314552_pos_22098	-0.107172
chr17_78563662_78563680_pos_217984	-0.107172
chr1_184621340_184621358_pos_36749	-0.107177
chr17_78415954_78415972_pos_217969	-0.107178
chr6_11732218_11732236_pos_412083	-0.10718
chr5_178116152_178116170_pos_408106	-0.107181
chr3_25589664_25589682_pos_318910	-0.107183
chr10_122489574_122489592_pos_81692	-0.107184
chr4_152162140_152162158_pos_370491	-0.107185
chr9_94780106_94780124_pos_500740	-0.107185
chr5_56616078_56616096_pos_382828	-0.107186
chr1_93701908_93701926_pos_23806	-0.107187
chr18_7382526_7382544_pos_220682	-0.107189
chr19_15584890_15584908_pos_235683	-0.107189
chr5_137838095_137838113_pos_395800	-0.107194
chr7_158887796_158887814_pos_466064	-0.107194
chr1_115766218_115766236_pos_27415	-0.107195
chr18_3156431_3156449_pos_220063	-0.107196
chr11_45859978_45859996_pos_92979	-0.107197
chr1_101175620_101175638_pos_25333	-0.1072
chr2_157841545_157841563_pos_268639	-0.107203
chr6_37881921_37881939_pos_420150	-0.107203
chr8_58646944_58646962_pos_477711	-0.107208
chr2_19793344_19793362_pos_245279	-0.107209
chr1_204316904_204316922_pos_40223	-0.10721
chr10_63246500_63246518_pos_65254	-0.107213
chr6_109705386_109705404_pos_428292	-0.107214
chr10_104343234_104343252_pos_77290	-0.107217
chr11_66192376_66192394_pos_96370	-0.107217
chr17_2418680_2418698_pos_200075	-0.107219
chr11_69041062_69041080_pos_97071	-0.107221
chr11_128451724_128451742_pos_108088	-0.107225
chr14_54673800_54673818_pos_152760	-0.107225
chr18_22186298_22186316_pos_222713	-0.107227
chr4_42654107_42654125_pos_356799	-0.107227
chr1_236907430_236907448_pos_50450	-0.10723
chr12_123984896_123984914_pos_133846	-0.107231
chr17_1997624_1997642_pos_199565	-0.107231
chr12_42734490_42734508_pos_117808	-0.107232
chr16_31430088_31430106_pos_189741	-0.107233
chr8_76893498_76893516_pos_479178	-0.107234
chr11_44729118_44729136_pos_92344	-0.107235
chr2_17608611_17608629_pos_244772	-0.107238
chr2_150141773_150141791_pos_267992	-0.10724
chr8_128177214_128177232_pos_487300	-0.10724
chr19_38636997_38637015_pos_237927	-0.107244
chr1_83996920_83996938_pos_21748	-0.107247
chr11_120399464_120399482_pos_105874	-0.107248
chr5_142784089_142784107_pos_398092	-0.107251
chr12_19819319_19819337_pos_115337	-0.107252
chr6_16511364_16511382_pos_414295	-0.107253
chr1_85226756_85226774_pos_22048	-0.107254
chr6_119130176_119130194_pos_430472	-0.107254
chr7_101122208_101122226_pos_457429	-0.107254
chr1_197842057_197842075_pos_37582	-0.10726
chr14_59332922_59332940_pos_153991	-0.10726
chr20_47574678_47574696_pos_293672	-0.107261
chr9_129568220_129568238_pos_509224	-0.107261
chr10_71999870_71999888_pos_67231	-0.107264
chr1_8701734_8701752_pos_2434	-0.107266
chr15_78205174_78205192_pos_178264	-0.107266
chr10_86711323_86711341_pos_71602	-0.107267
chr10_102630034_102630052_pos_76195	-0.107272
chr16_85328524_85328542_pos_196751	-0.107272
chr7_112173489_112173507_pos_459252	-0.107272
chr9_14437470_14437488_pos_493325	-0.107272
chr9_83473854_83473872_pos_498287	-0.107275
chr15_48889514_48889532_pos_169043	-0.107276
chr22_17371688_17371706_pos_303751	-0.107281
chr15_62472994_62473012_pos_171605	-0.107282
chr19_40663040_40663058_pos_238592	-0.107283
chr16_19811478_19811496_pos_188112	-0.107284
chr5_14265202_14265220_pos_377907	-0.107286
chr11_19870179_19870197_pos_89578	-0.107287
chr2_19361926_19361944_pos_245205	-0.107287
chr15_70441422_70441440_pos_175508	-0.107289
chr19_48819628_48819646_pos_240499	-0.10729
chr17_81057228_81057246_pos_218652	-0.107293
chr12_15157330_15157348_pos_114729	-0.107298
chr6_116398402_116398420_pos_429742	-0.107298
chr5_154691694_154691712_pos_402440	-0.107301
chr7_134024941_134024959_pos_462326	-0.107301
chr9_136568912_136568930_pos_511968	-0.107301
chr14_49972160_49972178_pos_151419	-0.107302
chr5_112225912_112225930_pos_390979	-0.107302
chr3_72767880_72767898_pos_330768	-0.107304
chr5_173794412_173794430_pos_407192	-0.107304
chr5_107557384_107557402_pos_390233	-0.107306
chr6_16450446_16450464_pos_414225	-0.107307
chr5_131758540_131758558_pos_394523	-0.107309
chr2_60434740_60434758_pos_255395	-0.10731
chr6_13420525_13420543_pos_412899	-0.107312
chr22_17437009_17437027_pos_303811	-0.107313
chr6_22883626_22883644_pos_416621	-0.107315
chr14_64542894_64542912_pos_155378	-0.107318
chr12_93880216_93880234_pos_126508	-0.107319
chr6_163295834_163295852_pos_439945	-0.107319
chr10_13660866_13660884_pos_55591	-0.10732
chrX_39897452_39897470_pos_514557	-0.107321
chr2_48415150_48415168_pos_254125	-0.107324
chr5_61314182_61314200_pos_383946	-0.107325
chr11_57207303_57207321_pos_94031	-0.107328
chr22_43086396_43086414_pos_312445	-0.10733
chr1_59669944_59669962_pos_17168	-0.107332
chr11_12132085_12132103_pos_86899	-0.107332
chr10_3911950_3911968_pos_53127	-0.107333
chr3_58585454_58585472_pos_326870	-0.107333
chr5_168093356_168093374_pos_404364	-0.107333
chr3_171805230_171805248_pos_344892	-0.107336
chr6_150687988_150688006_pos_436852	-0.107336
chr13_35927840_35927858_pos_138965	-0.107337
chr8_17363068_17363086_pos_469502	-0.107337
chr1_94537456_94537474_pos_24256	-0.107341
chr6_163336038_163336056_pos_440027	-0.107342
chr3_65182934_65182952_pos_328113	-0.107343
chr7_75722522_75722540_pos_454802	-0.107344
chr9_75907516_75907534_pos_497621	-0.107344
chr20_19780408_19780426_pos_288179	-0.107345
chr10_21336586_21336604_pos_57460	-0.107348
chr5_172795579_172795597_pos_406237	-0.107348
chr11_46243384_46243402_pos_93088	-0.10735
chr4_143411684_143411702_pos_368625	-0.10735
chr3_130609269_130609287_pos_339024	-0.107352
chr15_74563626_74563644_pos_177134	-0.107353
chr10_89588892_89588910_pos_72570	-0.107355
chr18_58290488_58290506_pos_229345	-0.107356
chr4_55118612_55118630_pos_358459	-0.10736
chr7_151628424_151628442_pos_465350	-0.107362
chr11_95081710_95081728_pos_101215	-0.107364
chr2_215851251_215851269_pos_277904	-0.107365
chr3_64152344_64152362_pos_327509	-0.107365
chr6_157670032_157670050_pos_438534	-0.10737
chr1_6597290_6597308_pos_1236	-0.107372
chr10_4770800_4770818_pos_53593	-0.107373
chr1_218166522_218166540_pos_44065	-0.107377
chr3_149609935_149609953_pos_341705	-0.107377
chr7_148155208_148155226_pos_464650	-0.107378
chr1_162676884_162676902_pos_31410	-0.107381
chr16_3691142_3691160_pos_185373	-0.107381
chr10_92238246_92238264_pos_73559	-0.107384
chr18_22190760_22190778_pos_222758	-0.107386
chr4_26826562_26826580_pos_355222	-0.107386
chr12_99132096_99132114_pos_127561	-0.107388
chr12_101824098_101824116_pos_127671	-0.107389
chr16_77212150_77212168_pos_195063	-0.107389
chr18_36390342_36390360_pos_225963	-0.10739
chr2_71747762_71747780_pos_258430	-0.10739
chr10_17238567_17238585_pos_56769	-0.107393
chr11_126134212_126134230_pos_107459	-0.107394
chr7_22934730_22934748_pos_446190	-0.107394
chr17_2223244_2223262_pos_199999	-0.107397
chr2_54498153_54498171_pos_254650	-0.107399
chr11_68370483_68370501_pos_96761	-0.107403
chr10_104262770_104262788_pos_77169	-0.107404
chr6_13425544_13425562_pos_412918	-0.107404
chr7_134016762_134016780_pos_462319	-0.107404
chr1_90973812_90973830_pos_23143	-0.107406
chr2_66478287_66478305_pos_256951	-0.107407
chr7_28621400_28621418_pos_447548	-0.107408
chr3_143975694_143975712_pos_341002	-0.107409
chr2_110674886_110674904_pos_263662	-0.107411
chr6_144298358_144298376_pos_435659	-0.107412
chr20_34938712_34938730_pos_290509	-0.107416
chr3_124410096_124410114_pos_336557	-0.107418
chr2_191334044_191334062_pos_274654	-0.107421
chr10_66880526_66880544_pos_65570	-0.107423
chr2_159083572_159083590_pos_269037	-0.107423
chr1_44826620_44826638_pos_13800	-0.107425
chr9_71147786_71147804_pos_497210	-0.107426
chr6_6741369_6741387_pos_410664	-0.107431
chr13_73984350_73984368_pos_143602	-0.107433
chr3_52428776_52428794_pos_325377	-0.107436
chr2_98502763_98502781_pos_260861	-0.107439
chr12_12017430_12017448_pos_114144	-0.10744
chr11_75655884_75655902_pos_98765	-0.107441
chr2_61816904_61816922_pos_255658	-0.107443
chr12_109131538_109131556_pos_129769	-0.107444
chr13_60756180_60756198_pos_143237	-0.107444
chr2_8126070_8126088_pos_242330	-0.107446
chr2_210199190_210199208_pos_277427	-0.107448
chr3_97902060_97902078_pos_331809	-0.107448
chr5_88886942_88886960_pos_388704	-0.107448
chr7_15464057_15464075_pos_444910	-0.107448
chr2_241216134_241216152_pos_284919	-0.107451
chr5_6704554_6704572_pos_377053	-0.107451
chr10_62069944_62069962_pos_64954	-0.107453
chr13_32035548_32035566_pos_137948	-0.107453
chr7_30448838_30448856_pos_448107	-0.107455
chr1_206690782_206690800_pos_41225	-0.107458
chr7_31983094_31983112_pos_448601	-0.107459
chr7_98111241_98111259_pos_456909	-0.10746
chr10_73077178_73077196_pos_67662	-0.107463
chr7_47294106_47294124_pos_451844	-0.107465
chr2_174807906_174807924_pos_272238	-0.107466
chr9_538516_538534_pos_490645	-0.107469
chr18_57712576_57712594_pos_229021	-0.10747
chr8_95383238_95383256_pos_480950	-0.107473
chr10_114584537_114584555_pos_79783	-0.107474
chr20_53579988_53580006_pos_295462	-0.107475
chr7_105488070_105488088_pos_458251	-0.107476
chr17_17943695_17943713_pos_204107	-0.107477
chr9_106698005_106698023_pos_502716	-0.107477
chrX_65635471_65635489_pos_516042	-0.107477
chr4_112715332_112715350_pos_363959	-0.107478
chr1_163166696_163166714_pos_31532	-0.107479
chr10_62094222_62094240_pos_65020	-0.107482
chr17_39653072_39653090_pos_207094	-0.107484
chr4_76586435_76586453_pos_360008	-0.107484
chr10_11331985_11332003_pos_55090	-0.107485
chr1_115649204_115649222_pos_27312	-0.107486
chr12_109160348_109160366_pos_129796	-0.107487
chr20_48929182_48929200_pos_294136	-0.107487
chr19_16328428_16328446_pos_235807	-0.107488
chr8_57934165_57934183_pos_477486	-0.107488
chr17_50267659_50267677_pos_210946	-0.107493
chr8_8310962_8310980_pos_466776	-0.107493
chr9_91194008_91194026_pos_499783	-0.107493
chr5_135393620_135393638_pos_395247	-0.107496
chr3_72767483_72767501_pos_330767	-0.107501
chr19_867501_867519_pos_232044	-0.107502
chr5_150504103_150504121_pos_401136	-0.107503
chr12_21820538_21820556_pos_115827	-0.107504
chr5_11012357_11012375_pos_377674	-0.107504
chr16_22220250_22220268_pos_188513	-0.107505
chr1_115314876_115314894_pos_27160	-0.107507
chr10_51046860_51046878_pos_63479	-0.107507
chr16_73033655_73033673_pos_194298	-0.107507
chr9_89623378_89623396_pos_499389	-0.107511
chr13_21080448_21080466_pos_135482	-0.107512
chr3_8561526_8561544_pos_314915	-0.107514
chr5_155137683_155137701_pos_402590	-0.107515
chr6_148969942_148969960_pos_436295	-0.107515
chr1_168623520_168623538_pos_32992	-0.107517
chr11_75824149_75824167_pos_98836	-0.107517
chrX_136061470_136061488_pos_518624	-0.107517
chr3_27633258_27633276_pos_319259	-0.107518
chr7_69366836_69366854_pos_453744	-0.107518
chr15_99568778_99568796_pos_183979	-0.10752
chr1_23848943_23848961_pos_7417	-0.107521
chr2_232780162_232780180_pos_281913	-0.107528
chr1_115365916_115365934_pos_27210	-0.107529
chr12_42492648_42492666_pos_117666	-0.107529
chr14_99751983_99752001_pos_162638	-0.10753
chr7_7944759_7944777_pos_444482	-0.107531
chr13_20119054_20119072_pos_135022	-0.107532
chr1_43373164_43373182_pos_13370	-0.107535
chr17_45099238_45099256_pos_209416	-0.107535
chr11_113872184_113872202_pos_103556	-0.107541
chr12_9700459_9700477_pos_113649	-0.107541
chr17_43598906_43598924_pos_208566	-0.107541
chr5_16916542_16916560_pos_378977	-0.107544
chr11_10901564_10901582_pos_86178	-0.107546
chr20_13800820_13800838_pos_287474	-0.107546
chr10_86664370_86664388_pos_71416	-0.107551
chr2_234963880_234963898_pos_282246	-0.107552
chr9_109857128_109857146_pos_503751	-0.107552
chr14_68250831_68250849_pos_156090	-0.107555
chr17_67854684_67854702_pos_214859	-0.107556
chr9_95008490_95008508_pos_501133	-0.107558
chr7_25847126_25847144_pos_446965	-0.10756
chr1_12433554_12433572_pos_4283	-0.107561
chr11_8726538_8726556_pos_85420	-0.107561
chr19_18428562_18428580_pos_236517	-0.107561
chr9_113626920_113626938_pos_505062	-0.107561
chr17_44536706_44536724_pos_208990	-0.107563
chr18_22163627_22163645_pos_222574	-0.107563
chr2_69683806_69683824_pos_257951	-0.107564
chr10_89217349_89217367_pos_72223	-0.107565
chr11_96332509_96332527_pos_101794	-0.107565
chr2_196284306_196284324_pos_274951	-0.107569
chr1_227447811_227447829_pos_46479	-0.10757
chr15_67133104_67133122_pos_174092	-0.107571
chr16_82981226_82981244_pos_196031	-0.107571
chr2_120461564_120461582_pos_264597	-0.107571
chr8_11720997_11721015_pos_468357	-0.107571
chr5_137808636_137808654_pos_395745	-0.107574
chr11_86524852_86524870_pos_100382	-0.107576
chr2_71778662_71778680_pos_258440	-0.107576
chr2_217248478_217248496_pos_278525	-0.107576
chr2_239958386_239958404_pos_284569	-0.107576
chr3_194689456_194689474_pos_350114	-0.107576
chr3_172200304_172200322_pos_345186	-0.107578
chr5_169142676_169142694_pos_404803	-0.107578
chr16_50592582_50592600_pos_190401	-0.107579
chr2_69306352_69306370_pos_257767	-0.10758
chr20_63847830_63847848_pos_297689	-0.107581
chr4_184020448_184020466_pos_374425	-0.107584
chr5_172503184_172503202_pos_405860	-0.107584
chr11_118871206_118871224_pos_105191	-0.107585
chr2_74226628_74226646_pos_258941	-0.107587
chr6_158835724_158835742_pos_438985	-0.107588
chr22_33777090_33777108_pos_308692	-0.10759
chrX_110045036_110045054_pos_517517	-0.10759
chr6_13454770_13454788_pos_412960	-0.107591
chr1_21541984_21542002_pos_6604	-0.107592
chr10_29472640_29472658_pos_59022	-0.107592
chr17_19507878_19507896_pos_204446	-0.107592
chr9_68691540_68691558_pos_496262	-0.107592
chr12_93374111_93374129_pos_126121	-0.107593
chr6_41374062_41374080_pos_420747	-0.107594
chr17_73347659_73347677_pos_215836	-0.107596
chr16_68240056_68240074_pos_193324	-0.107598
chr1_147510237_147510255_pos_28647	-0.107599
chr3_29901260_29901278_pos_319685	-0.107599
chr17_43357206_43357224_pos_208392	-0.107601
chr1_179177388_179177406_pos_35077	-0.107602
chr12_56565964_56565982_pos_121175	-0.107604
chr2_190654636_190654654_pos_274363	-0.107604
chr1_184630122_184630140_pos_36774	-0.107605
chr19_16825222_16825240_pos_236048	-0.107605
chr10_62769799_62769817_pos_65153	-0.107607
chr8_120692248_120692266_pos_484729	-0.107607
chr10_70575772_70575790_pos_66515	-0.107612
chr7_5699526_5699544_pos_444054	-0.107612
chr4_139922822_139922840_pos_367427	-0.107613
chr18_59958216_59958234_pos_230032	-0.107614
chrX_39419190_39419208_pos_514296	-0.107614
chr12_76183636_76183654_pos_123947	-0.107621
chr4_142516768_142516786_pos_368304	-0.107621
chrX_68990814_68990832_pos_516414	-0.107621
chr11_27460702_27460720_pos_90310	-0.107622
chr17_43791778_43791796_pos_208689	-0.107622
chr7_113503557_113503575_pos_459418	-0.107622
chr8_42483702_42483720_pos_476016	-0.107622
chr12_92558982_92559000_pos_125681	-0.107623
chr22_23107191_23107209_pos_305050	-0.107623
chr3_72961384_72961402_pos_330869	-0.107624
chr14_59255502_59255520_pos_153888	-0.107625
chr22_36066250_36066268_pos_309466	-0.107626
chr11_76654562_76654580_pos_99217	-0.107628
chr6_141159608_141159626_pos_434833	-0.107629
chr3_123389224_123389242_pos_335996	-0.10763
chr6_7042628_7042646_pos_410840	-0.107631
chr2_144474150_144474168_pos_267321	-0.107633
chr16_70730166_70730184_pos_193996	-0.107635
chr10_91341750_91341768_pos_73103	-0.107638
chr1_21955754_21955772_pos_6910	-0.107644
chr10_44084300_44084318_pos_62214	-0.107645
chr6_2478167_2478185_pos_409227	-0.107648
chr10_21509410_21509428_pos_57582	-0.107649
chr2_222904789_222904807_pos_280461	-0.107652
chr16_27511945_27511963_pos_189180	-0.107654
chr3_188578825_188578843_pos_348677	-0.107654
chr6_113597082_113597100_pos_429432	-0.107654
chr10_31034316_31034334_pos_59896	-0.107655
chr6_169158442_169158460_pos_441619	-0.107655
chr10_50607752_50607770_pos_63410	-0.107656
chr2_18991292_18991310_pos_245122	-0.107657
chrX_12950403_12950421_pos_512846	-0.107662
chr18_23358374_23358392_pos_223873	-0.107663
chr1_22054717_22054735_pos_6941	-0.107665
chr1_12473320_12473338_pos_4418	-0.107666
chr13_41648480_41648498_pos_140216	-0.107667
chr2_37660118_37660136_pos_249755	-0.107668
chr2_3458819_3458837_pos_241893	-0.107669
chr2_54441064_54441082_pos_254511	-0.107669
chr6_113276756_113276774_pos_429332	-0.10767
chr7_781744_781762_pos_442295	-0.107671
chr2_19363236_19363254_pos_245218	-0.107672
chr6_5026331_5026349_pos_410149	-0.107672
chr7_37208713_37208731_pos_450086	-0.107674
chr4_169664771_169664789_pos_373009	-0.107677
chr11_8715116_8715134_pos_85392	-0.107678
chr4_81921830_81921848_pos_361080	-0.10768
chr1_3458958_3458976_pos_1000	-0.107681
chr7_73895040_73895058_pos_454386	-0.107681
chr1_147752152_147752170_pos_28783	-0.107682
chr17_78895486_78895504_pos_218160	-0.107683
chr22_36332868_36332886_pos_309631	-0.107683
chr11_128568558_128568576_pos_108301	-0.107684
chr5_134247642_134247660_pos_395018	-0.107684
chr1_39475022_39475040_pos_11877	-0.107685
chr12_26817312_26817330_pos_116500	-0.107685
chr16_3478572_3478590_pos_185326	-0.107685
chr11_64793933_64793951_pos_95680	-0.107686
chr2_235666380_235666398_pos_282599	-0.107687
chr22_42169196_42169214_pos_311882	-0.107689
chr7_30908033_30908051_pos_448409	-0.107691
chr4_159428986_159429004_pos_372099	-0.107692
chr10_18439244_18439262_pos_57069	-0.107694
chr12_52281589_52281607_pos_120399	-0.107695
chr20_37276807_37276825_pos_291183	-0.107696
chr9_129225905_129225923_pos_509030	-0.107696
chr5_35861854_35861872_pos_380071	-0.107703
chr2_101559723_101559741_pos_262006	-0.107704
chr1_243488584_243488602_pos_51048	-0.107705
chr11_62560768_62560786_pos_95162	-0.107707
chr22_36346344_36346362_pos_309686	-0.107708
chr8_30777368_30777386_pos_474015	-0.107708
chr2_209525766_209525784_pos_277395	-0.107711
chr22_35869080_35869098_pos_309263	-0.107712
chr4_147773975_147773993_pos_369325	-0.107712
chr22_37741574_37741592_pos_310235	-0.107713
chr5_16579282_16579300_pos_378892	-0.107713
chr1_10861153_10861171_pos_3655	-0.107715
chr12_124393148_124393166_pos_134014	-0.107722
chr3_188327582_188327600_pos_348506	-0.107725
chr6_82144395_82144413_pos_425484	-0.107725
chr2_3525052_3525070_pos_241981	-0.107726
chr3_144128738_144128756_pos_341068	-0.107728
chr1_94317426_94317444_pos_24168	-0.107729
chr7_47845094_47845112_pos_452359	-0.107733
chr10_101886978_101886996_pos_75849	-0.107734
chr21_38985864_38985882_pos_301338	-0.107737
chr2_66555832_66555850_pos_257078	-0.107739
chr6_16421344_16421362_pos_414220	-0.107742
chr6_112007938_112007956_pos_429081	-0.107746
chr8_133144940_133144958_pos_488417	-0.107746
chr18_57728164_57728182_pos_229028	-0.107749
chr1_27566921_27566939_pos_9245	-0.107752
chr15_48478296_48478314_pos_168912	-0.107753
chr12_46660410_46660428_pos_118804	-0.107756
chr5_14037714_14037732_pos_377768	-0.107757
chr4_182874008_182874026_pos_374076	-0.107761
chr3_42036534_42036552_pos_322534	-0.107767
chr5_90932338_90932356_pos_388947	-0.107767
chr1_228990321_228990339_pos_46866	-0.107768
chr3_141106174_141106192_pos_340395	-0.107772
chr6_42129240_42129258_pos_421155	-0.107772
chr7_71220500_71220518_pos_454076	-0.107772
chr15_77622704_77622722_pos_178056	-0.107773
chr14_95432303_95432321_pos_162220	-0.107774
chr2_40394880_40394898_pos_250802	-0.107774
chr5_95870241_95870259_pos_389432	-0.107774
chr4_185729636_185729654_pos_375232	-0.107778
chr6_37244942_37244960_pos_419951	-0.107778
chr2_20623402_20623420_pos_245647	-0.10778
chr2_152444518_152444536_pos_268324	-0.107785
chr11_10675080_10675098_pos_86100	-0.107789
chr7_1713453_1713471_pos_442600	-0.107791
chr1_237391042_237391060_pos_50831	-0.107792
chr12_62715584_62715602_pos_121859	-0.107792
chr20_44896706_44896724_pos_293083	-0.107792
chr1_228197976_228197994_pos_46633	-0.107797
chr10_125849264_125849282_pos_82624	-0.107797
chr1_11789085_11789103_pos_3829	-0.107799
chr3_30578718_30578736_pos_319912	-0.107799
chr7_14197156_14197174_pos_444809	-0.107799
chr1_206457922_206457940_pos_40965	-0.1078
chr1_147811990_147812008_pos_28826	-0.107803
chr8_30118830_30118848_pos_473481	-0.107804
chr1_119966172_119966190_pos_28318	-0.107806
chr10_79114988_79115006_pos_70041	-0.107807
chr8_28348416_28348434_pos_472899	-0.107807
chr2_236947018_236947036_pos_282990	-0.107809
chr10_15533331_15533349_pos_56266	-0.107817
chr14_63438492_63438510_pos_155113	-0.107818
chr20_4688409_4688427_pos_286057	-0.107819
chr3_194139396_194139414_pos_349648	-0.107819
chr1_44784874_44784892_pos_13781	-0.107821
chr3_71127866_71127884_pos_329916	-0.107822
chr7_135763478_135763496_pos_462957	-0.107824
chr2_160538270_160538288_pos_269841	-0.107825
chr16_3873536_3873554_pos_185442	-0.107826
chr17_40283940_40283958_pos_207474	-0.107826
chr7_91287764_91287782_pos_456078	-0.107826
chr11_108648403_108648421_pos_102486	-0.107827
chr5_147482012_147482030_pos_399251	-0.107827
chr5_154474184_154474202_pos_402293	-0.107829
chr2_171703768_171703786_pos_271399	-0.10783
chr15_35307178_35307196_pos_165629	-0.107831
chr16_86364382_86364400_pos_197205	-0.107831
chr18_28040486_28040504_pos_224752	-0.107831
chr10_77537905_77537923_pos_69108	-0.107835
chr2_186863324_186863342_pos_273621	-0.107836
chr18_62815060_62815078_pos_230354	-0.107839
chr20_5781954_5781972_pos_286276	-0.10784
chr7_71408540_71408558_pos_454194	-0.107841
chr11_4044132_4044150_pos_84946	-0.107842
chr2_197997238_197997256_pos_275447	-0.107843
chr6_111731938_111731956_pos_428842	-0.107844
chr15_60752921_60752939_pos_171267	-0.107845
chr2_40502326_40502344_pos_250928	-0.107849
chr4_102622650_102622668_pos_363164	-0.107851
chr22_43239562_43239580_pos_312505	-0.107852
chr1_109298756_109298774_pos_25745	-0.107853
chr15_55221338_55221356_pos_169783	-0.107853
chr1_161009106_161009124_pos_31069	-0.107854
chr3_152471052_152471070_pos_342483	-0.107854
chr19_38665162_38665180_pos_238055	-0.107855
chr6_129637748_129637766_pos_431923	-0.107857
chr12_21628197_21628215_pos_115748	-0.107859
chr16_46757586_46757604_pos_189835	-0.107861
chr8_107638168_107638186_pos_483540	-0.107861
chr1_167602086_167602104_pos_32521	-0.107863
chr9_13608148_13608166_pos_492394	-0.107863
chr9_115494590_115494608_pos_505484	-0.107866
chr6_166319418_166319436_pos_440971	-0.107872
chr14_91925500_91925518_pos_161499	-0.107873
chr6_41935334_41935352_pos_421060	-0.107873
chr6_168035686_168035704_pos_441358	-0.107873
chr1_216889222_216889240_pos_43802	-0.107874
chr3_129442405_129442423_pos_338665	-0.107874
chr6_13006988_13007006_pos_412547	-0.107874
chr2_101060766_101060784_pos_261628	-0.107875
chr1_63968746_63968764_pos_18752	-0.107876
chr21_40271894_40271912_pos_301761	-0.107881
chr1_205811666_205811684_pos_40798	-0.107883
chr11_17798476_17798494_pos_88997	-0.107884
chr12_95647017_95647035_pos_127064	-0.107884
chr6_46380224_46380242_pos_422446	-0.107885
chr18_7272942_7272960_pos_220615	-0.107886
chr4_159215968_159215986_pos_371925	-0.107895
chr5_116464474_116464492_pos_391911	-0.107898
chr7_51067792_51067810_pos_452879	-0.107901
chr5_113090949_113090967_pos_391238	-0.107902
chr6_71480776_71480794_pos_424426	-0.107902
chr8_18562548_18562566_pos_470012	-0.107903
chr6_39754056_39754074_pos_420436	-0.107904
chr14_77053228_77053246_pos_159918	-0.107906
chr3_71225488_71225506_pos_330028	-0.107906
chr15_88543443_88543461_pos_180539	-0.107907
chr1_236704310_236704328_pos_50299	-0.107908
chr11_64406420_64406438_pos_95590	-0.10791
chr6_133855452_133855470_pos_432479	-0.10791
chr1_51488704_51488722_pos_14795	-0.107911
chr1_54499610_54499628_pos_15534	-0.107911
chr6_121522544_121522562_pos_430698	-0.107917
chr6_143696994_143697012_pos_435366	-0.10792
chr11_61628279_61628297_pos_94639	-0.107922
chr19_2028838_2028856_pos_232311	-0.107924
chrX_69101882_69101900_pos_516510	-0.107924
chr12_127133920_127133938_pos_134691	-0.107929
chr17_42142655_42142673_pos_208038	-0.107931
chr19_44724046_44724064_pos_239159	-0.107932
chr17_42668248_42668266_pos_208274	-0.107933
chr10_74029480_74029498_pos_67988	-0.107937
chr13_50990652_50990670_pos_142607	-0.107938
chr1_185668144_185668162_pos_37135	-0.10794
chr2_19673240_19673258_pos_245232	-0.10794
chr3_126983819_126983837_pos_337564	-0.107942
chr19_18429092_18429110_pos_236520	-0.107943
chr22_17726951_17726969_pos_303873	-0.107945
chr5_129964490_129964508_pos_394422	-0.107946
chr22_46596240_46596258_pos_313561	-0.107948
chr3_11509694_11509712_pos_315659	-0.107948
chr4_102714800_102714818_pos_363205	-0.107948
chr6_35600127_35600145_pos_419055	-0.107948
chr14_75307950_75307968_pos_159077	-0.107951
chr7_18978226_18978244_pos_445648	-0.107953
chr4_128390694_128390712_pos_366469	-0.107955
chr5_82585289_82585307_pos_388156	-0.107958
chr14_64645411_64645429_pos_155417	-0.107959
chr6_129353238_129353256_pos_431877	-0.107959
chr19_5032753_5032771_pos_233368	-0.107961
chr10_4344502_4344520_pos_53421	-0.107964
chr5_96928926_96928944_pos_389601	-0.107964
chr3_172260610_172260628_pos_345258	-0.107965
chr21_28763940_28763958_pos_299031	-0.107969
chr16_4111548_4111566_pos_185661	-0.10797
chr8_9295299_9295317_pos_467307	-0.107971
chr16_27222052_27222070_pos_189039	-0.107973
chr10_78362738_78362756_pos_69345	-0.107974
chr16_75026498_75026516_pos_194693	-0.107974
chr1_85440908_85440926_pos_22227	-0.107976
chrX_106933164_106933182_pos_517260	-0.107979
chr2_134134096_134134114_pos_266241	-0.10798
chr2_173521664_173521682_pos_271976	-0.10798
chr17_42367503_42367521_pos_208138	-0.107981
chr7_14835640_14835658_pos_444875	-0.107981
chr2_36486426_36486444_pos_249297	-0.107984
chr13_43766836_43766854_pos_140716	-0.107985
chr14_23438556_23438574_pos_149483	-0.107985
chrX_13090506_13090524_pos_512932	-0.107986
chr2_54589812_54589830_pos_254779	-0.107988
chr20_38158353_38158371_pos_291687	-0.107988
chr5_54519522_54519540_pos_381901	-0.107988
chr19_9784962_9784980_pos_234328	-0.107991
chr15_60393646_60393664_pos_171170	-0.108005
chr18_10122453_10122471_pos_221445	-0.10801
chr8_47736598_47736616_pos_476437	-0.108011
chr14_77008095_77008113_pos_159759	-0.108014
chr22_20867650_20867668_pos_304872	-0.108015
chr18_26059372_26059390_pos_224564	-0.108016
chr16_85130789_85130807_pos_196542	-0.108018
chr2_217604539_217604557_pos_278712	-0.108018
chr6_14401561_14401579_pos_413171	-0.10802
chr22_30311602_30311620_pos_307660	-0.108021
chr12_11861196_11861214_pos_114075	-0.108022
chr16_4218148_4218166_pos_185741	-0.108024
chr6_34939990_34940008_pos_418501	-0.108024
chr12_105460108_105460126_pos_128320	-0.108028
chr16_50599216_50599234_pos_190420	-0.108028
chr12_46261396_46261414_pos_118403	-0.108029
chr12_102439734_102439752_pos_127727	-0.108029
chr1_147510168_147510186_pos_28646	-0.108032
chr12_22687618_22687636_pos_116014	-0.108033
chr7_23473458_23473476_pos_446392	-0.108033
chr3_159776790_159776808_pos_343382	-0.108035
chr18_36426740_36426758_pos_226023	-0.108036
chr15_40322741_40322759_pos_167347	-0.108037
chr17_12256568_12256586_pos_202241	-0.108038
chr4_47531928_47531946_pos_356917	-0.108045
chr10_104305128_104305146_pos_77196	-0.108047
chr8_28689290_28689308_pos_472998	-0.108047
chr14_69665710_69665728_pos_157518	-0.108049
chr9_136572220_136572238_pos_511974	-0.10805
chr14_68246220_68246238_pos_156052	-0.108051
chr2_204322303_204322321_pos_276510	-0.108051
chr2_241613538_241613556_pos_285018	-0.108051
chr3_64220232_64220250_pos_327578	-0.108052
chr6_16803488_16803506_pos_414578	-0.108052
chr10_3196806_3196824_pos_52475	-0.108053
chr13_30581356_30581374_pos_137568	-0.108053
chr1_21252377_21252395_pos_6362	-0.108054
chr18_24088464_24088482_pos_224017	-0.108056
chr20_6534484_6534502_pos_286413	-0.108056
chr2_8544876_8544894_pos_242520	-0.108061
chr1_207816738_207816756_pos_41430	-0.108065
chr13_67136218_67136236_pos_143296	-0.108065
chr2_24435756_24435774_pos_245995	-0.108066
chr12_57614440_57614458_pos_121424	-0.108067
chr7_55129170_55129188_pos_453313	-0.108067
chr10_7400729_7400747_pos_54263	-0.108068
chr7_2175778_2175796_pos_442806	-0.108069
chr2_219510304_219510322_pos_279684	-0.10807
chr7_91266446_91266464_pos_456045	-0.10807
chr1_248863224_248863242_pos_51972	-0.108073
chr14_74905792_74905810_pos_158829	-0.108074
chr14_89177604_89177622_pos_160523	-0.108074
chr9_93193476_93193494_pos_500460	-0.108078
chr15_40092278_40092296_pos_167190	-0.108079
chr3_66472884_66472902_pos_328750	-0.10808
chr5_151214124_151214142_pos_401721	-0.10808
chr14_74945459_74945477_pos_158890	-0.108081
chr9_127250722_127250740_pos_508163	-0.108083
chr14_71207192_71207210_pos_157730	-0.108085
chr20_49594271_49594289_pos_294330	-0.108089
chr3_45525932_45525950_pos_323561	-0.10809
chr1_10727800_10727818_pos_3487	-0.108091
chr1_81478290_81478308_pos_21333	-0.108094
chr18_24089220_24089238_pos_224023	-0.108096
chr1_156852446_156852464_pos_30581	-0.108097
chr4_82462638_82462656_pos_361115	-0.108097
chr7_6258918_6258936_pos_444249	-0.108097
chr1_230121108_230121126_pos_47169	-0.108099
chr15_74136380_74136398_pos_176948	-0.108099
chr16_86100978_86100996_pos_197187	-0.108101
chr21_16474286_16474304_pos_298174	-0.108102
chr8_48522906_48522924_pos_476653	-0.108102
chr11_128768989_128769007_pos_108457	-0.108104
chr3_14234924_14234942_pos_316728	-0.108107
chr5_56819261_56819279_pos_382889	-0.108107
chr9_131037180_131037198_pos_509883	-0.108107
chr5_132102418_132102436_pos_394541	-0.108109
chr1_170538312_170538330_pos_33402	-0.108111
chr2_219470432_219470450_pos_279624	-0.108116
chr6_37628812_37628830_pos_420106	-0.108118
chr4_87073408_87073426_pos_361682	-0.108119
chr6_28940674_28940692_pos_417423	-0.108119
chr10_13732610_13732628_pos_55677	-0.10812
chr2_41964156_41964174_pos_251310	-0.108122
chr5_15704692_15704710_pos_378534	-0.108124
chr3_34212336_34212354_pos_320558	-0.108125
chr13_23379953_23379971_pos_135755	-0.108126
chr1_47181928_47181946_pos_14219	-0.108127
chr19_39428681_39428699_pos_238382	-0.108128
chr3_171175816_171175834_pos_344455	-0.108129
chr4_2868388_2868406_pos_351566	-0.108129
chr8_72703292_72703310_pos_478857	-0.108129
chr1_46624400_46624418_pos_14167	-0.10813
chr1_15760852_15760870_pos_5089	-0.108132
chr10_71981004_71981022_pos_67166	-0.108132
chr3_184688266_184688284_pos_346995	-0.108133
chr4_15010338_15010356_pos_353542	-0.108134
chr11_119318933_119318951_pos_105283	-0.108136
chr1_64038356_64038374_pos_18804	-0.108137
chr5_143230142_143230160_pos_398619	-0.108137
chr10_125333881_125333899_pos_82597	-0.108138
chr3_177619177_177619195_pos_345901	-0.108139
chr8_118443780_118443798_pos_484365	-0.108139
chr6_157134378_157134396_pos_438300	-0.108145
chr8_100376206_100376224_pos_481851	-0.108145
chr6_41427832_41427850_pos_420757	-0.108147
chr8_122680677_122680695_pos_484933	-0.108147
chr1_39145378_39145396_pos_11637	-0.108148
chr12_105725228_105725246_pos_128466	-0.10815
chr17_58513646_58513664_pos_212628	-0.108154
chr3_99874290_99874308_pos_332257	-0.108156
chr11_20000374_20000392_pos_89719	-0.108164
chr9_14367243_14367261_pos_493261	-0.108164
chr6_152293658_152293676_pos_437371	-0.108167
chrX_40149246_40149264_pos_514794	-0.108167
chr4_13399358_13399376_pos_353287	-0.108169
chr4_102623722_102623740_pos_363165	-0.108171
chr8_41654250_41654268_pos_475725	-0.108171
chr3_58189312_58189330_pos_326754	-0.108172
chr12_69747784_69747802_pos_123407	-0.108177
chr15_71246068_71246086_pos_175904	-0.108179
chr20_4245064_4245082_pos_285994	-0.108179
chr4_155535226_155535244_pos_371073	-0.10818
chr6_41443490_41443508_pos_420776	-0.108181
chr10_33296199_33296217_pos_60724	-0.108184
chr17_73356380_73356398_pos_215844	-0.108187
chr12_19139899_19139917_pos_115061	-0.108189
chr12_122903764_122903782_pos_133396	-0.10819
chr5_111734148_111734166_pos_390807	-0.10819
chr8_273396_273414_pos_466241	-0.108192
chr5_173962555_173962573_pos_407457	-0.108194
chr10_129531840_129531858_pos_83202	-0.108204
chr3_194137890_194137908_pos_349636	-0.108207
chr6_19803172_19803190_pos_415570	-0.108209
chr6_16523894_16523912_pos_414333	-0.108213
chr12_113259810_113259828_pos_131098	-0.108218
chr12_94264596_94264614_pos_126686	-0.108221
chr18_79567879_79567897_pos_231810	-0.108224
chr11_120405202_120405220_pos_105887	-0.108225
chr11_103736566_103736584_pos_102306	-0.108226
chr18_2854428_2854446_pos_219754	-0.108227
chr20_41005892_41005910_pos_292182	-0.108227
chr1_53140028_53140046_pos_15119	-0.108228
chr12_10068240_10068258_pos_113665	-0.108228
chrX_135528186_135528204_pos_518572	-0.108228
chrX_40867479_40867497_pos_514990	-0.108229
chr3_59267513_59267531_pos_326921	-0.108232
chr16_66524106_66524124_pos_192808	-0.108235
chr12_77940391_77940409_pos_124236	-0.10824
chr3_98809782_98809800_pos_331951	-0.108242
chr1_42418302_42418320_pos_13016	-0.108244
chr12_130086338_130086356_pos_134758	-0.108245
chr6_52499897_52499915_pos_422936	-0.108246
chr20_51535241_51535259_pos_295205	-0.108247
chr16_86990495_86990513_pos_197459	-0.10825
chr13_97256568_97256586_pos_145476	-0.108251
chr14_31166426_31166444_pos_150081	-0.108251
chr6_125361921_125361939_pos_431246	-0.108253
chr11_76577176_76577194_pos_99085	-0.108257
chr19_16733851_16733869_pos_236043	-0.108257
chr22_23528982_23529000_pos_305203	-0.108257
chr15_51982300_51982318_pos_169540	-0.108262
chr2_26696610_26696628_pos_246502	-0.108266
chr1_8117064_8117082_pos_1911	-0.108269
chr11_128246664_128246682_pos_107886	-0.108271
chr2_120820926_120820944_pos_264774	-0.108271
chr22_23257022_23257040_pos_305140	-0.108274
chr3_42051876_42051894_pos_322569	-0.108274
chr5_171615562_171615580_pos_405351	-0.108274
chr2_159563998_159564016_pos_269343	-0.108279
chr12_24489322_24489340_pos_116089	-0.108281
chr18_2897010_2897028_pos_219871	-0.108281
chr3_81864381_81864399_pos_331546	-0.108281
chr1_167649666_167649684_pos_32572	-0.108283
chr7_90624016_90624034_pos_455889	-0.108284
chr12_65936012_65936030_pos_122637	-0.108291
chr18_31243959_31243977_pos_225065	-0.108291
chr5_72280910_72280928_pos_385935	-0.108291
chr17_4009323_4009341_pos_200546	-0.108294
chr11_125224875_125224893_pos_107180	-0.108295
chr6_107600224_107600242_pos_427604	-0.108296
chr2_189022390_189022408_pos_273949	-0.108297
chr8_130291163_130291181_pos_487783	-0.108297
chr11_19992246_19992264_pos_89711	-0.108298
chr6_1821940_1821958_pos_409017	-0.108298
chr11_113174948_113174966_pos_103441	-0.108299
chr19_33778274_33778292_pos_237433	-0.108299
chr5_149628312_149628330_pos_400503	-0.108299
chr5_160169552_160169570_pos_404037	-0.1083
chr7_128833541_128833559_pos_460714	-0.1083
chr15_88115784_88115802_pos_180479	-0.108302
chr17_45128050_45128068_pos_209444	-0.108302
chr14_59272760_59272778_pos_153896	-0.108303
chr9_68774266_68774284_pos_496316	-0.108303
chr4_47737152_47737170_pos_356979	-0.108304
chr15_66882762_66882780_pos_173863	-0.108305
chr14_68607457_68607475_pos_156597	-0.108306
chr8_68009172_68009190_pos_478686	-0.108306
chr5_60209282_60209300_pos_383867	-0.108307
chr6_122130520_122130538_pos_430959	-0.108307
chr7_27364652_27364670_pos_447179	-0.108307
chr2_149366455_149366473_pos_267919	-0.108308
chr15_69549172_69549190_pos_175284	-0.108309
chr15_58227850_58227868_pos_170668	-0.108316
chr14_59425799_59425817_pos_154197	-0.108317
chr1_30976348_30976366_pos_9889	-0.108319
chr6_44178500_44178518_pos_422021	-0.108323
chr5_143142868_143142886_pos_398501	-0.108327
chr1_22137204_22137222_pos_6950	-0.108329
chr20_8854018_8854036_pos_286635	-0.108329
chr11_79173741_79173759_pos_99841	-0.10833
chr13_24119764_24119782_pos_136097	-0.108333
chr12_27615622_27615640_pos_116836	-0.108335
chr14_33938307_33938325_pos_150801	-0.108336
chr8_30280940_30280958_pos_473628	-0.108342
chr1_19374506_19374524_pos_5939	-0.108347
chr3_29683472_29683490_pos_319586	-0.108347
chr4_158915858_158915876_pos_371798	-0.108351
chr13_51253404_51253422_pos_142669	-0.108352
chr11_63603370_63603388_pos_95228	-0.108353
chr11_97201820_97201838_pos_101878	-0.108353
chr6_138957762_138957780_pos_433951	-0.108356
chr20_10467978_10467996_pos_286967	-0.108363
chr1_185285124_185285142_pos_36975	-0.108364
chr22_29093240_29093258_pos_307263	-0.108365
chr21_41642260_41642278_pos_301904	-0.108366
chr10_109977702_109977720_pos_77524	-0.108368
chr2_148978257_148978275_pos_267909	-0.108371
chr15_57599228_57599246_pos_170466	-0.108373
chr1_209585982_209586000_pos_42092	-0.108374
chr3_62159984_62160002_pos_327346	-0.108374
chr7_84316880_84316898_pos_455742	-0.108376
chr15_84819556_84819574_pos_179325	-0.108379
chr3_172513686_172513704_pos_345401	-0.108382
chr6_2791284_2791302_pos_409380	-0.108382
chr18_36753409_36753427_pos_226348	-0.108384
chr2_183614040_183614058_pos_273522	-0.108385
chr10_69846832_69846850_pos_66230	-0.108386
chr10_85786542_85786560_pos_71181	-0.108386
chr1_94973642_94973660_pos_24571	-0.108393
chr21_26167820_26167838_pos_298541	-0.108395
chr22_37933978_37933996_pos_310375	-0.108396
chr7_37392148_37392166_pos_450185	-0.108398
chrX_21943654_21943672_pos_513689	-0.108398
chr5_111749832_111749850_pos_390877	-0.108401
chr17_31181315_31181333_pos_205896	-0.108404
chr12_114168202_114168220_pos_131175	-0.108405
chr6_7168350_7168368_pos_411044	-0.108405
chr5_174355352_174355370_pos_407509	-0.108407
chr9_92738706_92738724_pos_500308	-0.108407
chr16_3008076_3008094_pos_185229	-0.108408
chr3_98891272_98891290_pos_331999	-0.108408
chr3_112377604_112377622_pos_333750	-0.108409
chr20_38050836_38050854_pos_291453	-0.10841
chr6_90356412_90356430_pos_426632	-0.108412
chr8_130555114_130555132_pos_487917	-0.108413
chr2_220937345_220937363_pos_280079	-0.108416
chr3_24146492_24146510_pos_318494	-0.108417
chr12_120243556_120243574_pos_132610	-0.108421
chr14_61552948_61552966_pos_154857	-0.108422
chr20_53736818_53736836_pos_295600	-0.108423
chrX_8050078_8050096_pos_512440	-0.108423
chr3_177905402_177905420_pos_346102	-0.108424
chr3_24145880_24145898_pos_318487	-0.108429
chr5_126983366_126983384_pos_393938	-0.108429
chr8_27597386_27597404_pos_472700	-0.108429
chr1_41847848_41847866_pos_12843	-0.10843
chr14_74917970_74917988_pos_158853	-0.108432
chr6_38514814_38514832_pos_420284	-0.108435
chr6_142918492_142918510_pos_435125	-0.108435
chr7_143882876_143882894_pos_464574	-0.108435
chr5_111762784_111762802_pos_390905	-0.108437
chrX_118781046_118781064_pos_517770	-0.108437
chr1_164704188_164704206_pos_31879	-0.108438
chr17_45151036_45151054_pos_209469	-0.108438
chr7_35719236_35719254_pos_449585	-0.10844
chr8_140687908_140687926_pos_489589	-0.10844
chr6_17274276_17274294_pos_414781	-0.108443
chr15_40099070_40099088_pos_167218	-0.108449
chr1_201408324_201408342_pos_38257	-0.10845
chr5_159655954_159655972_pos_403890	-0.108451
chr1_1847166_1847184_pos_198	-0.108452
chr14_100313550_100313568_pos_162844	-0.108453
chr2_188787551_188787569_pos_273831	-0.108456
chr18_48915976_48915994_pos_227725	-0.108458
chr2_111919544_111919562_pos_263955	-0.108458
chr3_99938715_99938733_pos_332326	-0.108459
chr2_45259272_45259290_pos_252504	-0.10846
chr5_80247612_80247630_pos_387681	-0.10846
chr1_202076314_202076332_pos_38868	-0.108462
chr14_93093032_93093050_pos_161903	-0.108463
chr22_24431346_24431364_pos_305638	-0.108463
chr22_17781384_17781402_pos_303876	-0.108464
chr8_6570656_6570674_pos_466670	-0.108466
chr1_16984916_16984934_pos_5631	-0.108467
chr22_42774534_42774552_pos_312194	-0.10847
chr2_113217108_113217126_pos_264102	-0.108472
chr1_66208372_66208390_pos_19318	-0.108476
chr15_31353698_31353716_pos_165167	-0.108476
chr2_40450114_40450132_pos_250841	-0.108476
chr1_108125668_108125686_pos_25580	-0.108477
chr10_60910740_60910758_pos_64502	-0.108478
chr4_81607012_81607030_pos_361021	-0.10848
chr5_149155908_149155926_pos_399815	-0.108482
chr19_46971168_46971186_pos_240008	-0.108485
chr13_34201694_34201712_pos_138816	-0.108486
chr2_240370236_240370254_pos_284750	-0.108488
chr7_1095676_1095694_pos_442436	-0.108488
chr6_40901364_40901382_pos_420562	-0.10849
chr2_175553652_175553670_pos_272335	-0.108492
chr3_25483688_25483706_pos_318803	-0.108492
chr5_1541862_1541880_pos_376510	-0.108495
chr2_73937622_73937640_pos_258840	-0.108499
chr1_116168480_116168498_pos_27497	-0.108502
chr6_13239884_13239902_pos_412690	-0.108502
chr5_95818360_95818378_pos_389370	-0.108504
chr5_112883536_112883554_pos_391146	-0.108505
chr7_94451265_94451283_pos_456636	-0.108505
chr14_55123277_55123295_pos_153125	-0.108506
chr18_32350586_32350604_pos_225226	-0.108507
chr9_751738_751756_pos_490967	-0.108507
chr2_2057544_2057562_pos_241819	-0.108509
chr1_21541162_21541180_pos_6603	-0.108511
chr16_24731734_24731752_pos_188804	-0.108511
chr11_75281248_75281266_pos_98486	-0.108513
chr9_124831786_124831804_pos_507359	-0.108513
chr1_164824274_164824292_pos_32114	-0.108515
chr11_107563761_107563779_pos_102451	-0.108515
chr16_73071550_73071568_pos_194476	-0.108516
chr2_216699280_216699298_pos_278215	-0.108516
chr6_163306178_163306196_pos_439991	-0.108517
chr14_52014322_52014340_pos_152048	-0.108518
chr20_56433730_56433748_pos_295877	-0.108518
chr5_139415635_139415653_pos_396425	-0.108518
chr16_75234084_75234102_pos_194778	-0.108524
chr16_383596_383614_pos_184838	-0.108525
chr14_104971436_104971454_pos_164047	-0.108527
chr3_116233922_116233940_pos_334525	-0.108529
chr1_41486718_41486736_pos_12518	-0.108535
chr1_59391562_59391580_pos_17022	-0.108536
chr3_41247644_41247662_pos_322407	-0.108536
chr2_134219524_134219542_pos_266378	-0.108539
chr2_111071900_111071918_pos_263780	-0.10854
chr5_181218068_181218086_pos_408624	-0.10854
chr13_51259308_51259326_pos_142687	-0.108543
chr2_186805694_186805712_pos_273612	-0.108544
chr11_95339466_95339484_pos_101284	-0.108545
chr17_68580409_68580427_pos_215140	-0.108545
chr4_148048289_148048307_pos_369503	-0.108545
chr1_227788532_227788550_pos_46547	-0.108546
chr6_5205410_5205428_pos_410237	-0.108548
chr12_69435990_69436008_pos_123258	-0.108551
chr17_4521168_4521186_pos_200702	-0.108551
chr6_52595531_52595549_pos_423119	-0.108552
chr10_95475300_95475318_pos_74458	-0.108553
chr10_110149438_110149456_pos_77734	-0.108553
chr8_17521588_17521606_pos_469532	-0.108554
chr20_9148046_9148064_pos_286766	-0.108555
chr3_188348876_188348894_pos_348560	-0.108555
chr1_101205184_101205202_pos_25378	-0.108556
chr6_122130232_122130250_pos_430954	-0.108556
chr5_11014064_11014082_pos_377686	-0.108557
chr5_112230852_112230870_pos_390985	-0.108557
chr19_38722154_38722172_pos_238201	-0.10856
chr11_48169944_48169962_pos_93921	-0.108561
chr18_363923_363941_pos_219576	-0.108561
chr7_139995684_139995702_pos_464222	-0.108562
chr10_99391583_99391601_pos_75401	-0.108564
chr10_119687000_119687018_pos_80947	-0.108564
chr12_108308514_108308532_pos_129263	-0.108564
chr2_54488515_54488533_pos_254641	-0.108565
chr3_72938672_72938690_pos_330848	-0.108566
chr2_10409224_10409242_pos_243316	-0.108567
chrX_13479045_13479063_pos_513055	-0.108568
chr6_131915336_131915354_pos_432176	-0.108569
chr15_83658855_83658873_pos_179164	-0.10857
chr13_114027158_114027176_pos_148891	-0.108571
chr2_168752414_168752432_pos_271174	-0.108571
chr4_10085212_10085230_pos_353016	-0.108571
chr1_226662928_226662946_pos_46138	-0.108575
chr14_22979374_22979392_pos_149262	-0.108575
chr5_156585008_156585026_pos_402806	-0.108577
chr6_155141738_155141756_pos_437815	-0.108577
chrX_65644991_65645009_pos_516052	-0.108584
chr1_21335354_21335372_pos_6515	-0.108588
chr11_2109740_2109758_pos_84334	-0.108588
chr1_53519644_53519662_pos_15184	-0.108589
chr21_35738370_35738388_pos_300441	-0.10859
chr3_138774665_138774683_pos_340154	-0.10859
chr13_46663906_46663924_pos_141517	-0.108591
chr19_16734073_16734091_pos_236045	-0.108591
chr3_72124379_72124397_pos_330448	-0.108592
chr2_99882073_99882091_pos_261206	-0.108595
chr2_200109706_200109724_pos_275556	-0.108595
chr1_15414672_15414690_pos_4973	-0.108596
chr9_109907874_109907892_pos_503852	-0.108596
chr7_33707584_33707602_pos_448863	-0.108598
chr15_99305404_99305422_pos_183700	-0.108599
chr14_64692844_64692862_pos_155454	-0.1086
chr18_7683797_7683815_pos_220824	-0.108601
chr3_37811874_37811892_pos_321347	-0.108605
chr2_231934268_231934286_pos_281850	-0.108606
chr18_22456310_22456328_pos_223280	-0.108607
chr8_124196314_124196332_pos_485804	-0.108607
chr5_148619740_148619758_pos_399447	-0.108608
chr1_155131755_155131773_pos_30017	-0.10861
chr5_149763416_149763434_pos_400589	-0.108612
chr14_53039742_53039760_pos_152359	-0.108613
chr8_18078826_18078844_pos_469961	-0.108613
chr1_167617555_167617573_pos_32525	-0.108615
chr10_20004276_20004294_pos_57266	-0.108615
chr2_61938128_61938146_pos_255680	-0.108615
chr7_134740415_134740433_pos_462469	-0.108617
chr14_25006684_25006702_pos_149849	-0.108618
chr17_1047400_1047418_pos_198996	-0.108618
chr11_9529510_9529528_pos_85676	-0.108619
chr1_245159935_245159953_pos_51325	-0.10862
chr10_23975702_23975720_pos_58049	-0.10862
chr6_13495146_13495164_pos_412975	-0.10862
chr11_130601298_130601316_pos_109154	-0.108621
chr14_54737876_54737894_pos_152921	-0.108621
chr14_52802780_52802798_pos_152262	-0.108624
chr2_189407274_189407292_pos_274015	-0.108626
chr3_123446354_123446372_pos_336080	-0.108626
chr5_109743330_109743348_pos_390563	-0.108628
chr2_160291298_160291316_pos_269568	-0.108634
chr14_22614552_22614570_pos_149204	-0.108636
chr4_23373586_23373604_pos_354246	-0.108639
chr2_40488270_40488288_pos_250873	-0.10864
chr20_44601604_44601622_pos_292959	-0.108642
chr1_245422648_245422666_pos_51551	-0.108643
chr4_152036866_152036884_pos_370371	-0.108643
chr5_65133972_65133990_pos_384361	-0.108643
chr16_70730224_70730242_pos_193997	-0.108644
chr4_151688722_151688740_pos_370108	-0.108645
chr6_24283861_24283879_pos_416746	-0.108645
chr3_38500300_38500318_pos_321612	-0.108646
chr16_65521622_65521640_pos_192563	-0.108647
chr2_71701322_71701340_pos_258374	-0.108649
chr5_140295683_140295701_pos_397084	-0.108649
chr5_160289928_160289946_pos_404135	-0.108649
chr1_55197268_55197286_pos_15775	-0.10865
chr15_100212352_100212370_pos_184302	-0.10865
chr2_105510904_105510922_pos_262752	-0.10865
chr2_231545451_231545469_pos_281749	-0.10865
chr11_34220124_34220142_pos_91179	-0.108652
chr11_14540332_14540350_pos_88128	-0.108654
chr13_44903872_44903890_pos_141237	-0.108656
chr10_113628868_113628886_pos_79255	-0.108657
chr1_245704472_245704490_pos_51669	-0.108658
chr17_29155518_29155536_pos_205364	-0.10866
chr7_22125240_22125258_pos_445930	-0.10866
chr1_19391555_19391573_pos_5957	-0.108661
chr13_31204913_31204931_pos_137763	-0.108663
chr18_13285454_13285472_pos_222138	-0.108663
chr15_65060123_65060141_pos_173127	-0.108664
chr14_61471844_61471862_pos_154695	-0.108665
chr3_128226930_128226948_pos_337997	-0.108665
chr2_197032000_197032018_pos_275159	-0.108668
chr1_116886565_116886583_pos_27847	-0.108669
chr9_14108115_14108133_pos_492794	-0.10867
chr14_69650899_69650917_pos_157489	-0.108674
chr22_36362342_36362360_pos_309750	-0.108674
chr1_9295292_9295310_pos_2716	-0.108676
chr13_110138388_110138406_pos_147266	-0.108676
chr15_33022852_33022870_pos_165359	-0.108677
chr4_174216212_174216230_pos_373784	-0.108677
chr9_113623470_113623488_pos_505053	-0.108677
chr21_33413174_33413192_pos_299792	-0.108678
chr9_112665566_112665584_pos_504583	-0.108679
chr18_31262031_31262049_pos_225084	-0.108681
chr10_30967854_30967872_pos_59849	-0.108683
chr7_55140719_55140737_pos_453349	-0.108683
chr10_13789424_13789442_pos_55716	-0.108685
chr6_125339836_125339854_pos_431215	-0.108685
chr19_18649022_18649040_pos_236647	-0.108686
chr2_203651053_203651071_pos_276202	-0.108686
chr15_28991740_28991758_pos_164718	-0.108687
chr21_46099764_46099782_pos_303474	-0.108687
chr8_133559600_133559618_pos_488793	-0.108688
chr2_43174592_43174610_pos_252001	-0.108689
chr11_94136138_94136156_pos_101049	-0.108692
chr4_52782936_52782954_pos_357565	-0.108694
chr1_64691794_64691812_pos_18988	-0.108695
chr11_12113343_12113361_pos_86851	-0.108696
chr1_165369378_165369396_pos_32204	-0.108697
chr4_80070151_80070169_pos_360880	-0.108697
chr5_1134742_1134760_pos_376477	-0.108699
chr10_114548984_114549002_pos_79744	-0.1087
chr3_184584268_184584286_pos_346840	-0.108701
chr6_139608386_139608404_pos_434290	-0.108701
chr9_97470340_97470358_pos_501676	-0.108701
chr6_121932817_121932835_pos_430816	-0.108703
chr5_181217426_181217444_pos_408620	-0.108704
chr6_19032494_19032512_pos_415463	-0.108705
chr9_127505988_127506006_pos_508305	-0.10871
chr15_61327039_61327057_pos_171452	-0.108711
chr7_28405851_28405869_pos_447476	-0.108711
chr13_39516272_39516290_pos_139503	-0.108716
chr2_237583824_237583842_pos_283432	-0.108718
chr6_111711728_111711746_pos_428792	-0.108718
chr16_7345281_7345299_pos_186254	-0.108719
chr6_119314642_119314660_pos_430505	-0.108719
chr1_230236978_230236996_pos_47336	-0.10872
chr2_69122314_69122332_pos_257544	-0.10872
chr3_123636568_123636586_pos_336170	-0.10872
chr10_70475009_70475027_pos_66394	-0.108721
chr2_38380568_38380586_pos_250089	-0.108721
chr20_50369668_50369686_pos_294731	-0.108722
chr9_123834784_123834802_pos_507141	-0.108723
chr1_51666562_51666580_pos_14862	-0.108724
chr1_58885118_58885136_pos_16800	-0.108725
chr3_69352256_69352274_pos_329240	-0.108729
chr1_84719941_84719959_pos_21840	-0.10873
chr17_4520754_4520772_pos_200700	-0.10873
chr5_44365512_44365530_pos_381435	-0.10873
chr13_28324306_28324324_pos_136620	-0.108733
chr2_86038416_86038434_pos_259818	-0.108733
chr5_82315659_82315677_pos_387927	-0.108735
chr7_130373792_130373810_pos_461225	-0.108736
chr11_112179826_112179844_pos_102977	-0.108737
chr1_27562696_27562714_pos_9211	-0.108738
chr3_127007212_127007230_pos_337602	-0.10874
chr6_108875782_108875800_pos_428032	-0.108741
chr16_15522383_15522401_pos_187557	-0.108744
chr8_48778816_48778834_pos_476852	-0.108745
chr15_49439302_49439320_pos_169155	-0.108746
chr4_184347682_184347700_pos_374514	-0.108748
chr13_98930180_98930198_pos_146065	-0.10875
chr8_26327524_26327542_pos_472326	-0.108751
chr1_202625624_202625642_pos_39259	-0.108754
chr12_115624008_115624026_pos_131733	-0.108754
chr5_169442711_169442729_pos_404888	-0.108755
chr3_37826292_37826310_pos_321377	-0.108757
chr2_216436486_216436504_pos_277956	-0.108759
chr7_51358042_51358060_pos_453110	-0.108759
chr8_102742896_102742914_pos_482667	-0.108761
chr7_96596494_96596512_pos_456886	-0.108762
chr10_50577916_50577934_pos_63370	-0.108763
chr14_95389834_95389852_pos_162218	-0.108763
chr17_29699688_29699706_pos_205581	-0.108763
chr22_38760954_38760972_pos_310740	-0.108763
chr7_21939640_21939658_pos_445860	-0.108763
chr1_59014170_59014188_pos_16865	-0.108767
chr2_218229180_218229198_pos_279299	-0.108767
chr7_112576014_112576032_pos_459365	-0.108769
chr1_866176_866194_pos_3	-0.10877
chr15_52488897_52488915_pos_169696	-0.108776
chr1_205660398_205660416_pos_40732	-0.108777
chr15_92569886_92569904_pos_181927	-0.108777
chr12_27583094_27583112_pos_116808	-0.108778
chr1_7624066_7624084_pos_1683	-0.108779
chr6_139547472_139547490_pos_434244	-0.108779
chr6_5130254_5130272_pos_410198	-0.108782
chr22_45709580_45709598_pos_313058	-0.108783
chr15_89052044_89052062_pos_180656	-0.108786
chr5_159022196_159022214_pos_403618	-0.108786
chr15_49430235_49430253_pos_169144	-0.108787
chr7_80764333_80764351_pos_455502	-0.108787
chr10_86759514_86759532_pos_71676	-0.108788
chr6_41560501_41560519_pos_420868	-0.108788
chr4_125324027_125324045_pos_366142	-0.108789
chrX_69137723_69137741_pos_516546	-0.108789
chr12_96048677_96048695_pos_127143	-0.108793
chr8_140263602_140263620_pos_489335	-0.108793
chr15_67031541_67031559_pos_173951	-0.108794
chr1_115183374_115183392_pos_27085	-0.108795
chr11_62543868_62543886_pos_95148	-0.108795
chr12_76114449_76114467_pos_123929	-0.108795
chr8_127808086_127808104_pos_487064	-0.108795
chr1_61055326_61055344_pos_17533	-0.108796
chr15_100763902_100763920_pos_184409	-0.108796
chr10_51709728_51709746_pos_63555	-0.108799
chr20_46674516_46674534_pos_293422	-0.108799
chr18_13563492_13563510_pos_222348	-0.1088
chr2_96534329_96534347_pos_260479	-0.1088
chr3_114597278_114597296_pos_334264	-0.108801
chr10_78433964_78433982_pos_69415	-0.108804
chr1_234310128_234310146_pos_49003	-0.108806
chr2_242086026_242086044_pos_285049	-0.108809
chr1_65175491_65175509_pos_19158	-0.10881
chr6_18053324_18053342_pos_415384	-0.10881
chr1_61050593_61050611_pos_17485	-0.108814
chr5_40682647_40682665_pos_380839	-0.108814
chr4_124526405_124526423_pos_366030	-0.108817
chrY_19055482_19055500_pos_519523	-0.108817
chr10_74924482_74924500_pos_68283	-0.108824
chr2_168466906_168466924_pos_270914	-0.108825
chr2_205660793_205660811_pos_276641	-0.108825
chr7_152136922_152136940_pos_465670	-0.108831
chr1_55317904_55317922_pos_15832	-0.108832
chr18_48934368_48934386_pos_227818	-0.108832
chr6_107539604_107539622_pos_427554	-0.108833
chr6_148508532_148508550_pos_436156	-0.108833
chr8_95802166_95802184_pos_481016	-0.108834
chr15_64154388_64154406_pos_172763	-0.108838
chr1_229482161_229482179_pos_46985	-0.108839
chr7_93924181_93924199_pos_456478	-0.108839
chr10_110220644_110220662_pos_77772	-0.10884
chr15_99487274_99487292_pos_183906	-0.10884
chr1_222629952_222629970_pos_45146	-0.108841
chr21_27423302_27423320_pos_298724	-0.108841
chr17_35696051_35696069_pos_206435	-0.108843
chr11_128896426_128896444_pos_108542	-0.108844
chr16_16067286_16067304_pos_187751	-0.108844
chr17_30513556_30513574_pos_205832	-0.108849
chr17_16463776_16463794_pos_203105	-0.10885
chr11_65652558_65652576_pos_96241	-0.108852
chr6_136782668_136782686_pos_433243	-0.108854
chr13_43269009_43269027_pos_140547	-0.108856
chr18_70423392_70423410_pos_230788	-0.108859
chr10_74841788_74841806_pos_68228	-0.108863
chr17_76683024_76683042_pos_216874	-0.108863
chr12_47360948_47360966_pos_118957	-0.108864
chr1_112057910_112057928_pos_26497	-0.108865
chr18_35051032_35051050_pos_225561	-0.108865
chr19_2181464_2181482_pos_232359	-0.108865
chr11_74418554_74418572_pos_98317	-0.108866
chr2_73594626_73594644_pos_258798	-0.108867
chr2_145752278_145752296_pos_267795	-0.108868
chr3_43364216_43364234_pos_323126	-0.108868
chr17_82845398_82845416_pos_219384	-0.10887
chr2_86675334_86675352_pos_260066	-0.108873
chr7_30926378_30926396_pos_448446	-0.108873
chr10_17452460_17452478_pos_56811	-0.108876
chr10_91629946_91629964_pos_73408	-0.108878
chr18_22466822_22466840_pos_223356	-0.108881
chr3_39233118_39233136_pos_321941	-0.108882
chr20_23039986_23040004_pos_288744	-0.108883
chr20_47663884_47663902_pos_293718	-0.108883
chr11_27464687_27464705_pos_90326	-0.108885
chr17_59421010_59421028_pos_212861	-0.108888
chr1_96417084_96417102_pos_24720	-0.108889
chr16_54115484_54115502_pos_190794	-0.108889
chr2_216651644_216651662_pos_278111	-0.108891
chr1_81317316_81317334_pos_21240	-0.108892
chr1_172286896_172286914_pos_33781	-0.108893
chr2_237223405_237223423_pos_283141	-0.108894
chr3_157078114_157078132_pos_342927	-0.108895
chr2_226690789_226690807_pos_280929	-0.108897
chr3_156606833_156606851_pos_342793	-0.108898
chr2_15449691_15449709_pos_244269	-0.108899
chr9_14251450_14251468_pos_492922	-0.108902
chr3_130905770_130905788_pos_339097	-0.108905
chr1_221709236_221709254_pos_45036	-0.108908
chr2_235868925_235868943_pos_282669	-0.108909
chr1_177946142_177946160_pos_34686	-0.10891
chr17_76272684_76272702_pos_216662	-0.108912
chr8_55881655_55881673_pos_477334	-0.108914
chr13_35978710_35978728_pos_138972	-0.108916
chr18_3254874_3254892_pos_220149	-0.108916
chr1_234544714_234544732_pos_49181	-0.108919
chr12_81080560_81080578_pos_124522	-0.108921
chr8_128168041_128168059_pos_487276	-0.108922
chr6_131954718_131954736_pos_432203	-0.108924
chr1_172497490_172497508_pos_33956	-0.108925
chr17_73222906_73222924_pos_215723	-0.108928
chr2_71940394_71940412_pos_258497	-0.10893
chr5_55923271_55923289_pos_382448	-0.10893
chr8_60680742_60680760_pos_477871	-0.10893
chr14_53879572_53879590_pos_152505	-0.108932
chr1_209643724_209643742_pos_42169	-0.108933
chrX_109840130_109840148_pos_517475	-0.108933
chrX_136215000_136215018_pos_518747	-0.108935
chr18_58591188_58591206_pos_229559	-0.108936
chr16_57304352_57304370_pos_191648	-0.108937
chr9_134709740_134709758_pos_511639	-0.108938
chr6_148240764_148240782_pos_435989	-0.108939
chr10_31664860_31664878_pos_60170	-0.108945
chr13_97344714_97344732_pos_145562	-0.108947
chr14_96231852_96231870_pos_162351	-0.108948
chr3_16849364_16849382_pos_317638	-0.108952
chr16_85174636_85174654_pos_196620	-0.108955
chr11_26954092_26954110_pos_90088	-0.108959
chr5_172585248_172585266_pos_405947	-0.108959
chr1_209592591_209592609_pos_42100	-0.108961
chr18_6741554_6741572_pos_220490	-0.108962
chr19_16461820_16461838_pos_235987	-0.108964
chr3_9400821_9400839_pos_315204	-0.108965
chr1_204287694_204287712_pos_40175	-0.108967
chr3_55573703_55573721_pos_325966	-0.108968
chr6_134268056_134268074_pos_432604	-0.108968
chr10_104344296_104344314_pos_77293	-0.108969
chr5_58273848_58273866_pos_383459	-0.108969
chr1_39701844_39701862_pos_11961	-0.10897
chr2_28407042_28407060_pos_247108	-0.10897
chr7_120794722_120794740_pos_460087	-0.10897
chr1_41665418_41665436_pos_12735	-0.108973
chrX_17032504_17032522_pos_513320	-0.108973
chr20_35003170_35003188_pos_290568	-0.108974
chrX_74534670_74534688_pos_516994	-0.108974
chr10_3424662_3424680_pos_52601	-0.108976
chr2_176005177_176005195_pos_272386	-0.108978
chr1_112144856_112144874_pos_26507	-0.108979
chr3_196228902_196228920_pos_350863	-0.10898
chr1_66446502_66446520_pos_19607	-0.108981
chr3_25590160_25590178_pos_318919	-0.108981
chr22_28181976_28181994_pos_306985	-0.108985
chr10_110393012_110393030_pos_77897	-0.108988
chr2_28693029_28693047_pos_247275	-0.108989
chr4_53863776_53863794_pos_358061	-0.10899
chr1_84603356_84603374_pos_21808	-0.108991
chr8_10313072_10313090_pos_467428	-0.108991
chr9_85640284_85640302_pos_498532	-0.108991
chr18_25287183_25287201_pos_224398	-0.108993
chr6_46935893_46935911_pos_422677	-0.108994
chr2_112075727_112075745_pos_263995	-0.109
chr6_150418592_150418610_pos_436682	-0.109
chr4_15976496_15976514_pos_353789	-0.109004
chr10_43905490_43905508_pos_62076	-0.109011
chr12_96143924_96143942_pos_127202	-0.109011
chr1_176694790_176694808_pos_34462	-0.109015
chr6_111229456_111229474_pos_428527	-0.109018
chr9_68942332_68942350_pos_496412	-0.10902
chr17_49260798_49260816_pos_210321	-0.109021
chr16_239879_239897_pos_184818	-0.109023
chr2_142716637_142716655_pos_267000	-0.109025
chr6_159121942_159121960_pos_439025	-0.109026
chr10_127977845_127977863_pos_82838	-0.109027
chr18_45522695_45522713_pos_226721	-0.109027
chr9_87642946_87642964_pos_499018	-0.10903
chr7_106262644_106262662_pos_458499	-0.109031
chr9_87080640_87080658_pos_498787	-0.109032
chr15_62173442_62173460_pos_171513	-0.109033
chr3_122996279_122996297_pos_335729	-0.109036
chr3_128343906_128343924_pos_338105	-0.109038
chr6_6893188_6893206_pos_410798	-0.109039
chr2_39018840_39018858_pos_250239	-0.10904
chr3_24225568_24225586_pos_318531	-0.109041
chr17_8472906_8472924_pos_201392	-0.109042
chr20_34040660_34040678_pos_290294	-0.109042
chr16_82715816_82715834_pos_195932	-0.109044
chr19_49165960_49165978_pos_240683	-0.109044
chr11_10931547_10931565_pos_86202	-0.109045
chr15_65070384_65070402_pos_173133	-0.109045
chr13_113153936_113153954_pos_148557	-0.109047
chr15_66621674_66621692_pos_173496	-0.109047
chr5_123815048_123815066_pos_392666	-0.109047
chr5_135382936_135382954_pos_395221	-0.109048
chr9_93162004_93162022_pos_500417	-0.109049
chr6_7052322_7052340_pos_410873	-0.10905
chr4_186725942_186725960_pos_376055	-0.109051
chr1_231406501_231406519_pos_47750	-0.109053
chr10_31083928_31083946_pos_59933	-0.109053
chr11_19511875_19511893_pos_89286	-0.109053
chr8_102754361_102754379_pos_482680	-0.109053
chr12_88310265_88310283_pos_124759	-0.109054
chr9_110144264_110144282_pos_504187	-0.109054
chrX_47863490_47863508_pos_515502	-0.109054
chr15_60995484_60995502_pos_171342	-0.109056
chr17_8847034_8847052_pos_201671	-0.109058
chrX_119190366_119190384_pos_517797	-0.109058
chr17_50686770_50686788_pos_211186	-0.109059
chr4_15250214_15250232_pos_353636	-0.10906
chr15_99669312_99669330_pos_184042	-0.109064
chr14_89221182_89221200_pos_160576	-0.109066
chr9_69180904_69180922_pos_496620	-0.109067
chr3_119571362_119571380_pos_334804	-0.109069
chr3_171393466_171393484_pos_344653	-0.109073
chr3_119275181_119275199_pos_334582	-0.109074
chr4_121728874_121728892_pos_365180	-0.109076
chr4_189722526_189722544_pos_376154	-0.109076
chr7_82017548_82017566_pos_455605	-0.109076
chr3_121600414_121600432_pos_335473	-0.10908
chr5_60541072_60541090_pos_383912	-0.109082
chr13_98976152_98976170_pos_146128	-0.109083
chr12_64080946_64080964_pos_122044	-0.109084
chr10_124728337_124728355_pos_82159	-0.109086
chr2_158901460_158901478_pos_268855	-0.109086
chr21_16241638_16241656_pos_298033	-0.109086
chr4_16860880_16860898_pos_353979	-0.109086
chr1_91846154_91846172_pos_23553	-0.109087
chr10_114471624_114471642_pos_79618	-0.109087
chr7_157397392_157397410_pos_465886	-0.109088
chr20_33419456_33419474_pos_290080	-0.109089
chr9_34096908_34096926_pos_494849	-0.109089
chr12_51972258_51972276_pos_120211	-0.109091
chr13_26326155_26326173_pos_136258	-0.109091
chr12_18755300_18755318_pos_115004	-0.109092
chr20_32480734_32480752_pos_289845	-0.109094
chr9_89180432_89180450_pos_499350	-0.109097
chr1_203403064_203403082_pos_39599	-0.109098
chr7_143904288_143904306_pos_464585	-0.109099
chr1_45266534_45266552_pos_13849	-0.109101
chr2_64284119_64284137_pos_256236	-0.109102
chr1_157969074_157969092_pos_30634	-0.109103
chr14_54570245_54570263_pos_152633	-0.109103
chr21_45460802_45460820_pos_303239	-0.109105
chr9_120894413_120894431_pos_506000	-0.109105
chr1_67001938_67001956_pos_19730	-0.109108
chr11_57100156_57100174_pos_93978	-0.109108
chr14_59317730_59317748_pos_153962	-0.10911
chr12_110330780_110330798_pos_130435	-0.109111
chr11_68891052_68891070_pos_97006	-0.109115
chr19_38684584_38684602_pos_238140	-0.109119
chr5_160211394_160211412_pos_404059	-0.109123
chr15_78065402_78065420_pos_178200	-0.109124
chr16_22220290_22220308_pos_188514	-0.109124
chr2_43376364_43376382_pos_252317	-0.109126
chr8_134862274_134862292_pos_489030	-0.109128
chr1_57598610_57598628_pos_16579	-0.109129
chr11_61072082_61072100_pos_94497	-0.109129
chr9_91195061_91195079_pos_499788	-0.10913
chr15_72199940_72199958_pos_176400	-0.109132
chr19_40641288_40641306_pos_238573	-0.109133
chr3_66452251_66452269_pos_328721	-0.109133
chr1_207828736_207828754_pos_41458	-0.109142
chr15_91783432_91783450_pos_181391	-0.109146
chr8_73090796_73090814_pos_478869	-0.109146
chr2_8624446_8624464_pos_242571	-0.109148
chr15_48975080_48975098_pos_169083	-0.109149
chr1_219752096_219752114_pos_44571	-0.109152
chr6_105260969_105260987_pos_427144	-0.109153
chr6_25133681_25133699_pos_416952	-0.109154
chr3_177782012_177782030_pos_346034	-0.109155
chr19_18649508_18649526_pos_236651	-0.109156
chr2_57759000_57759018_pos_255261	-0.109156
chr12_110270771_110270789_pos_130364	-0.109157
chr17_15404282_15404300_pos_202838	-0.109157
chr3_192636996_192637014_pos_349215	-0.109158
chr12_16573994_16574012_pos_114952	-0.10916
chr7_157355093_157355111_pos_465846	-0.109163
chr1_15620440_15620458_pos_5008	-0.109164
chr6_15474356_15474374_pos_413675	-0.109164
chr2_37766114_37766132_pos_249839	-0.109165
chr12_6602726_6602744_pos_113329	-0.10917
chr6_125761540_125761558_pos_431486	-0.10917
chr1_119982171_119982189_pos_28336	-0.109171
chr6_125197104_125197122_pos_431138	-0.109171
chr2_72813866_72813884_pos_258692	-0.109172
chr3_24262429_24262447_pos_318558	-0.109172
chr5_98786353_98786371_pos_389671	-0.109172
chr3_18234732_18234750_pos_318032	-0.109178
chr12_114439192_114439210_pos_131454	-0.10918
chr13_75428170_75428188_pos_143989	-0.109181
chr6_150549770_150549788_pos_436758	-0.109181
chr7_105011270_105011288_pos_458192	-0.109182
chr9_18855370_18855388_pos_493922	-0.109182
chr10_110070592_110070610_pos_77625	-0.109184
chr4_185834341_185834359_pos_375509	-0.109184
chr22_19955700_19955718_pos_304600	-0.109186
chr3_149610420_149610438_pos_341707	-0.109186
chr6_10725147_10725165_pos_411594	-0.109188
chr9_19424218_19424236_pos_494069	-0.109189
chr6_82018040_82018058_pos_425423	-0.10919
chr15_96345106_96345124_pos_182800	-0.109191
chr5_72622360_72622378_pos_386109	-0.109191
chr1_8133942_8133960_pos_1939	-0.109192
chr3_152556987_152557005_pos_342494	-0.109192
chr5_172901126_172901144_pos_406390	-0.109192
chr8_38449472_38449490_pos_474811	-0.109194
chr1_7529296_7529314_pos_1593	-0.109197
chr8_123654732_123654750_pos_485590	-0.109198
chr14_61574229_61574247_pos_154916	-0.1092
chr17_7655164_7655182_pos_201162	-0.109201
chr14_34064438_34064456_pos_150920	-0.109204
chr9_18707068_18707086_pos_493803	-0.109204
chr9_121288449_121288467_pos_506142	-0.109204
chr18_74453826_74453844_pos_230955	-0.109207
chr6_157742340_157742358_pos_438566	-0.109209
chr11_67563926_67563944_pos_96598	-0.109213
chr3_72890132_72890150_pos_330813	-0.109213
chr8_66133166_66133184_pos_478394	-0.109213
chr11_121071906_121071924_pos_105951	-0.109217
chr5_55429838_55429856_pos_382236	-0.109217
chr15_81039000_81039018_pos_178764	-0.10922
chr6_89978084_89978102_pos_426287	-0.10922
chr5_142984197_142984215_pos_398313	-0.109221
chr15_66630442_66630460_pos_173508	-0.109223
chr2_10932920_10932938_pos_243461	-0.109224
chr12_93856586_93856604_pos_126474	-0.109225
chr1_94792611_94792629_pos_24406	-0.109226
chr20_47894820_47894838_pos_293806	-0.109227
chr5_143128824_143128842_pos_398472	-0.109227
chr4_57056156_57056174_pos_358820	-0.109229
chr1_112144207_112144225_pos_26500	-0.109232
chr1_145785537_145785555_pos_28418	-0.109233
chr4_184644706_184644724_pos_374717	-0.109233
chr2_69214909_69214927_pos_257688	-0.109234
chr7_22221008_22221026_pos_446005	-0.109236
chr4_10124086_10124104_pos_353069	-0.109237
chr4_39047812_39047830_pos_356159	-0.109239
chr9_113994419_113994437_pos_505151	-0.109239
chr1_119966800_119966818_pos_28326	-0.10924
chr10_43929559_43929577_pos_62118	-0.109241
chr1_40383793_40383811_pos_12076	-0.109247
chr1_205793144_205793162_pos_40773	-0.109249
chr18_36035480_36035498_pos_225813	-0.109249
chr10_53404156_53404174_pos_63672	-0.109251
chr1_207806028_207806046_pos_41422	-0.109252
chrX_68686242_68686260_pos_516250	-0.109253
chr3_126684290_126684308_pos_337376	-0.109254
chr18_76446006_76446024_pos_231359	-0.109256
chr18_44852870_44852888_pos_226607	-0.109258
chr1_208393428_208393446_pos_41958	-0.109261
chr11_122808700_122808718_pos_106721	-0.109261
chr19_38651510_38651528_pos_237957	-0.109263
chr15_85563590_85563608_pos_179922	-0.109265
chr6_153104582_153104600_pos_437488	-0.109266
chr8_37842058_37842076_pos_474553	-0.109267
chr2_203651517_203651535_pos_276209	-0.109271
chr5_139656030_139656048_pos_396616	-0.109272
chr22_24819934_24819952_pos_305797	-0.109273
chr8_30229616_30229634_pos_473599	-0.109277
chr1_37471905_37471923_pos_11389	-0.109278
chr1_60923490_60923508_pos_17390	-0.109279
chr5_146283656_146283674_pos_399099	-0.109281
chr19_48881882_48881900_pos_240549	-0.109282
chr10_79151834_79151852_pos_70152	-0.109283
chr12_50241500_50241518_pos_119823	-0.109283
chr20_17807732_17807750_pos_287789	-0.109283
chr1_150166178_150166196_pos_29028	-0.109288
chr9_13933480_13933498_pos_492605	-0.10929
chr3_114519631_114519649_pos_334219	-0.109291
chr3_32326224_32326242_pos_320300	-0.109293
chr4_159273182_159273200_pos_371996	-0.109293
chr2_64769769_64769787_pos_256443	-0.109294
chr8_57861632_57861650_pos_477422	-0.109294
chr5_133995278_133995296_pos_394918	-0.109297
chr8_30416056_30416074_pos_473774	-0.109297
chr17_39929508_39929526_pos_207234	-0.109298
chr11_128530386_128530404_pos_108224	-0.109299
chr14_59127384_59127402_pos_153745	-0.109299
chr10_510002_510020_pos_52069	-0.1093
chr10_21318912_21318930_pos_57441	-0.109301
chr7_36404824_36404842_pos_450005	-0.109301
chr19_13092224_13092242_pos_235081	-0.109304
chr16_70693564_70693582_pos_193911	-0.10931
chr2_237865089_237865107_pos_283843	-0.109311
chr6_116326422_116326440_pos_429699	-0.109311
chr2_181988698_181988716_pos_273358	-0.109315
chr10_124027384_124027402_pos_81806	-0.109316
chr2_5915174_5915192_pos_242092	-0.109317
chr6_118963166_118963184_pos_430466	-0.109317
chr1_237219929_237219947_pos_50751	-0.10932
chr18_36449682_36449700_pos_226073	-0.10932
chr9_94827677_94827695_pos_500805	-0.10932
chr9_130766198_130766216_pos_509726	-0.10932
chr15_63607823_63607841_pos_172574	-0.109323
chr3_159765746_159765764_pos_343366	-0.109324
chr5_150181000_150181018_pos_400967	-0.109324
chr6_163958832_163958850_pos_440566	-0.109325
chr15_90062163_90062181_pos_180875	-0.109328
chr20_48826300_48826318_pos_294109	-0.10933
chr22_39297038_39297056_pos_311023	-0.10933
chr21_41615727_41615745_pos_301872	-0.109331
chr15_84818252_84818270_pos_179311	-0.109332
chr7_101934735_101934753_pos_457566	-0.109336
chr12_3146596_3146614_pos_111937	-0.109337
chr4_167939990_167940008_pos_372255	-0.109337
chr14_66045810_66045828_pos_155744	-0.109338
chr2_164662360_164662378_pos_270463	-0.109341
chr19_18414298_18414316_pos_236477	-0.109345
chr3_149643596_149643614_pos_341773	-0.109345
chr4_41132424_41132442_pos_356407	-0.109347
chr5_124629249_124629267_pos_392964	-0.109347
chr1_209625190_209625208_pos_42129	-0.109348
chr3_36908104_36908122_pos_320712	-0.109351
chrX_23901194_23901212_pos_513817	-0.109353
chr1_10338314_10338332_pos_3165	-0.109355
chr4_2867865_2867883_pos_351554	-0.109358
chr10_43942446_43942464_pos_62130	-0.109359
chr8_96584788_96584806_pos_481213	-0.109364
chr1_184959746_184959764_pos_36947	-0.109365
chr10_103830190_103830208_pos_76924	-0.109366
chr8_130246352_130246370_pos_487730	-0.109372
chr10_33387185_33387203_pos_60851	-0.109373
chr2_28300628_28300646_pos_246981	-0.109376
chr11_100438886_100438904_pos_101919	-0.109381
chr10_113475602_113475620_pos_79196	-0.109382
chr2_42142408_42142426_pos_251543	-0.109383
chr20_25192078_25192096_pos_289169	-0.109384
chr12_124548978_124548996_pos_134271	-0.109388
chr6_37051568_37051586_pos_419704	-0.109388
chr21_28051685_28051703_pos_298754	-0.109389
chr11_16293110_16293128_pos_88497	-0.10939
chr17_72064272_72064290_pos_215565	-0.109392
chr7_159109838_159109856_pos_466160	-0.109392
chr7_137875628_137875646_pos_463612	-0.109393
chr9_13575908_13575926_pos_492337	-0.109397
chr10_3499992_3500010_pos_52709	-0.109404
chrX_23804656_23804674_pos_513773	-0.109404
chr10_128539960_128539978_pos_82968	-0.109405
chr5_14146866_14146884_pos_377808	-0.109408
chr1_101175948_101175966_pos_25336	-0.10941
chr12_106977612_106977630_pos_129168	-0.109413
chr11_108967570_108967588_pos_102518	-0.109414
chr2_31296829_31296847_pos_248246	-0.109414
chr8_1787664_1787682_pos_466340	-0.109414
chr17_27793676_27793694_pos_205124	-0.109416
chr4_151930723_151930741_pos_370291	-0.109417
chr1_34835798_34835816_pos_10921	-0.109419
chr12_106106236_106106254_pos_128756	-0.109419
chr2_69254078_69254096_pos_257733	-0.109423
chr6_8083428_8083446_pos_411371	-0.109425
chr6_142729210_142729228_pos_434978	-0.109425
chr1_30527568_30527586_pos_9787	-0.109427
chr21_29332870_29332888_pos_299226	-0.109428
chr19_46300238_46300256_pos_239637	-0.10943
chr9_130825394_130825412_pos_509763	-0.109431
chr18_10406386_10406404_pos_221539	-0.109433
chr16_75004162_75004180_pos_194673	-0.109434
chr14_54650308_54650326_pos_152716	-0.109438
chr13_91153596_91153614_pos_145039	-0.10944
chr1_66563495_66563513_pos_19701	-0.109442
chr20_17825540_17825558_pos_287805	-0.109444
chr6_136842828_136842846_pos_433256	-0.109444
chr4_7256254_7256272_pos_352128	-0.109445
chr4_148214830_148214848_pos_369660	-0.109446
chr5_112684270_112684288_pos_391126	-0.109446
chr9_129496973_129496991_pos_509175	-0.109447
chr12_119245783_119245801_pos_132413	-0.109448
chr11_121672826_121672844_pos_106077	-0.109449
chr13_80168657_80168675_pos_144720	-0.109449
chr4_112670140_112670158_pos_363901	-0.109449
chr20_22763958_22763976_pos_288662	-0.109453
chr14_59337426_59337444_pos_154018	-0.109456
chr3_156558430_156558448_pos_342750	-0.109456
chr2_47189832_47189850_pos_253895	-0.109457
chr15_85333588_85333606_pos_179590	-0.109458
chr10_103758617_103758635_pos_76821	-0.109461
chr8_106082694_106082712_pos_483345	-0.109461
chr11_59224304_59224322_pos_94340	-0.109467
chr3_141393496_141393514_pos_340614	-0.109469
chr11_16863676_16863694_pos_88707	-0.109474
chr5_126796443_126796461_pos_393788	-0.109477
chr2_216557100_216557118_pos_278046	-0.109478
chr15_87488320_87488338_pos_180342	-0.109479
chr1_17552100_17552118_pos_5678	-0.109481
chr1_47906326_47906344_pos_14432	-0.109489
chr4_3305016_3305034_pos_351650	-0.109489
chr8_11632203_11632221_pos_467949	-0.109491
chr9_69149564_69149582_pos_496603	-0.109494
chr16_23907921_23907939_pos_188697	-0.109495
chr7_18163262_18163280_pos_445431	-0.109495
chr2_133842084_133842102_pos_266129	-0.109499
chr6_134740564_134740582_pos_432786	-0.109502
chr2_70117272_70117290_pos_258077	-0.109504
chr3_137014494_137014512_pos_339998	-0.109505
chr10_66881355_66881373_pos_65579	-0.109506
chr5_172957074_172957092_pos_406497	-0.109506
chr1_37915802_37915820_pos_11411	-0.109507
chr1_95086236_95086254_pos_24666	-0.109508
chr15_99562449_99562467_pos_183975	-0.109508
chr20_1930374_1930392_pos_285456	-0.109508
chr5_102588_102606_pos_376192	-0.109508
chr15_40310108_40310126_pos_167327	-0.109509
chr2_24435948_24435966_pos_245999	-0.10951
chr4_173924774_173924792_pos_373707	-0.10951
chr1_61255482_61255500_pos_17826	-0.109514
chr5_14900774_14900792_pos_378304	-0.109514
chr11_44857757_44857775_pos_92532	-0.109518
chr13_98187834_98187852_pos_145712	-0.109519
chr4_54661742_54661760_pos_358268	-0.109519
chr20_57481077_57481095_pos_296300	-0.10952
chr6_34383491_34383509_pos_418337	-0.109522
chr4_37758436_37758454_pos_355641	-0.109523
chr4_147361848_147361866_pos_369116	-0.109525
chr11_130611931_130611949_pos_109185	-0.109528
chr1_61116496_61116514_pos_17621	-0.109529
chr12_1474910_1474928_pos_110673	-0.109531
chr22_39525754_39525772_pos_311159	-0.109533
chr15_37045070_37045088_pos_166351	-0.109534
chr8_140349408_140349426_pos_489403	-0.109537
chr8_105660226_105660244_pos_483255	-0.109539
chr1_84670112_84670130_pos_21824	-0.109541
chr4_159104619_159104637_pos_371832	-0.109546
chr5_111744732_111744750_pos_390849	-0.109546
chr6_55870924_55870942_pos_423744	-0.10955
chr10_62638070_62638088_pos_65124	-0.109553
chr12_6155278_6155296_pos_113084	-0.109554
chr15_70698959_70698977_pos_175573	-0.109554
chr2_64260998_64261016_pos_256219	-0.109554
chr9_2633268_2633286_pos_491300	-0.109556
chr4_87520497_87520515_pos_361834	-0.109558
chr1_55318342_55318360_pos_15838	-0.10956
chr4_76611250_76611268_pos_360103	-0.10956
chr4_16128435_16128453_pos_353853	-0.109561
chr5_89315260_89315278_pos_388778	-0.109561
chr1_163167556_163167574_pos_31538	-0.109562
chr16_17313310_17313328_pos_187808	-0.109562
chr11_64877018_64877036_pos_95747	-0.109563
chr10_114022750_114022768_pos_79417	-0.109564
chr7_55099234_55099252_pos_453256	-0.109564
chr10_91288066_91288084_pos_73081	-0.109565
chr8_116472731_116472749_pos_483784	-0.109565
chr9_69327708_69327726_pos_496808	-0.109565
chr18_6119126_6119144_pos_220407	-0.109567
chr10_63264971_63264989_pos_65266	-0.109573
chr8_19267875_19267893_pos_470433	-0.109573
chr7_92042730_92042748_pos_456187	-0.109575
chr9_110081438_110081456_pos_504078	-0.109575
chr16_11396498_11396516_pos_186959	-0.109576
chr4_156999490_156999508_pos_371320	-0.109577
chr4_173514774_173514792_pos_373272	-0.109578
chr6_5206450_5206468_pos_410247	-0.109578
chr12_52179770_52179788_pos_120347	-0.10958
chr16_64864378_64864396_pos_192432	-0.109581
chr2_200467078_200467096_pos_275632	-0.109582
chr3_73547820_73547838_pos_331072	-0.109583
chr17_35773799_35773817_pos_206492	-0.109584
chr1_159891710_159891728_pos_30839	-0.109585
chr5_1118376_1118394_pos_376413	-0.109585
chr1_59015948_59015966_pos_16873	-0.109588
chr8_98726262_98726280_pos_481766	-0.109589
chr6_144349780_144349798_pos_435709	-0.10959
chr11_61691570_61691588_pos_94645	-0.109591
chr6_38110968_38110986_pos_420213	-0.109591
chr11_12269250_12269268_pos_87181	-0.109592
chr10_102122256_102122274_pos_75976	-0.109594
chr3_52448908_52448926_pos_325418	-0.109594
chr16_75304054_75304072_pos_194872	-0.109596
chr5_86679920_86679938_pos_388415	-0.109597
chr20_35619443_35619461_pos_290735	-0.109599
chr13_32205970_32205988_pos_138149	-0.1096
chr15_73029121_73029139_pos_176473	-0.1096
chr17_44362088_44362106_pos_208961	-0.109612
chr4_71074241_71074259_pos_359276	-0.109612
chr3_188635766_188635784_pos_348709	-0.109614
chr3_124248696_124248714_pos_336459	-0.109615
chr1_59995086_59995104_pos_17308	-0.109616
chr16_29291186_29291204_pos_189477	-0.109617
chr8_26465974_26465992_pos_472382	-0.109617
chr8_97197130_97197148_pos_481332	-0.109618
chr4_94408236_94408254_pos_362326	-0.109623
chr11_67665662_67665680_pos_96606	-0.109628
chr2_32715570_32715588_pos_248362	-0.109628
chr2_67650444_67650462_pos_257223	-0.109628
chr18_2848954_2848972_pos_219715	-0.109632
chr3_134326405_134326423_pos_339605	-0.109633
chr8_140818354_140818372_pos_489673	-0.109635
chr7_732327_732345_pos_442245	-0.109637
chr3_12896160_12896178_pos_316267	-0.109638
chr15_87610308_87610326_pos_180377	-0.10964
chr1_169043534_169043552_pos_33193	-0.109641
chr5_56819195_56819213_pos_382887	-0.109641
chr10_22630804_22630822_pos_57871	-0.109643
chr19_41299864_41299882_pos_238697	-0.109643
chr2_236343656_236343674_pos_282720	-0.109644
chrX_45767742_45767760_pos_515284	-0.109644
chr9_110996160_110996178_pos_504317	-0.109648
chr17_41667243_41667261_pos_207859	-0.10965
chr4_78486360_78486378_pos_360669	-0.109652
chr11_91163260_91163278_pos_100813	-0.109653
chr3_33908722_33908740_pos_320543	-0.109654
chr6_43926662_43926680_pos_421729	-0.109654
chr5_71914452_71914470_pos_385724	-0.109656
chr10_62772244_62772262_pos_65158	-0.10966
chr12_5648828_5648846_pos_112985	-0.10966
chr12_53072235_53072253_pos_120595	-0.10966
chr3_14205072_14205090_pos_316677	-0.10966
chrX_39337268_39337286_pos_514291	-0.109667
chr2_8496731_8496749_pos_242454	-0.109668
chr7_120991715_120991733_pos_460102	-0.109669
chr3_5026965_5026983_pos_314624	-0.109672
chr1_21321274_21321292_pos_6466	-0.109674
chr20_53149429_53149447_pos_295411	-0.109674
chr15_38254794_38254812_pos_166723	-0.109675
chr18_74460096_74460114_pos_230966	-0.109675
chr1_48069644_48069662_pos_14550	-0.109676
chr6_107129506_107129524_pos_427438	-0.109676
chr5_74288746_74288764_pos_386378	-0.109678
chr6_108668244_108668262_pos_427915	-0.10968
chr2_18522372_18522390_pos_244973	-0.109688
chr4_186020930_186020948_pos_375790	-0.10969
chr7_30777276_30777294_pos_448264	-0.10969
chr5_65801540_65801558_pos_384398	-0.109692
chr1_184888760_184888778_pos_36864	-0.109694
chr3_136024409_136024427_pos_339906	-0.109696
chr1_94067462_94067480_pos_24020	-0.109697
chr14_90756040_90756058_pos_161179	-0.109697
chr17_42266956_42266974_pos_208077	-0.109698
chr3_61637340_61637358_pos_327036	-0.109698
chr18_25165470_25165488_pos_224239	-0.109699
chr9_8860325_8860343_pos_492073	-0.109702
chr10_75656252_75656270_pos_68542	-0.109703
chr9_127186442_127186460_pos_508102	-0.109706
chr17_78794292_78794310_pos_218107	-0.109707
chr22_35596918_35596936_pos_309043	-0.10971
chr4_83625678_83625696_pos_361248	-0.10971
chr14_90302800_90302818_pos_160925	-0.109717
chr17_49616782_49616800_pos_210420	-0.109721
chr15_73922638_73922656_pos_176813	-0.109723
chr10_129272970_129272988_pos_83154	-0.109724
chr3_128344190_128344208_pos_338107	-0.109728
chr3_41209142_41209160_pos_322395	-0.10973
chr6_44058142_44058160_pos_421898	-0.10973
chr7_107220630_107220648_pos_458660	-0.10973
chr2_46551906_46551924_pos_253341	-0.109731
chr20_50395350_50395368_pos_294769	-0.109732
chr1_94116801_94116819_pos_24072	-0.109737
chr17_40461720_40461738_pos_207667	-0.109737
chr5_139267755_139267773_pos_396365	-0.109737
chr18_4807597_4807615_pos_220269	-0.109744
chr3_125115924_125115942_pos_337054	-0.109744
chr10_127012715_127012733_pos_82743	-0.109745
chr7_122848848_122848866_pos_460269	-0.109746
chr14_75308010_75308028_pos_159078	-0.109748
chr1_155176852_155176870_pos_30039	-0.109751
chr20_37916292_37916310_pos_291352	-0.109752
chr1_94319940_94319958_pos_24175	-0.109758
chr2_42133355_42133373_pos_251515	-0.10976
chr5_138762236_138762254_pos_396123	-0.10976
chr17_73305486_73305504_pos_215786	-0.109761
chr3_58629201_58629219_pos_326897	-0.109761
chr7_151404775_151404793_pos_465245	-0.109765
chr7_94301718_94301736_pos_456540	-0.109768
chr11_119379032_119379050_pos_105414	-0.109769
chr1_226520252_226520270_pos_46037	-0.10977
chr9_115939240_115939258_pos_505552	-0.10977
chr2_216680489_216680507_pos_278138	-0.109772
chr1_236672982_236673000_pos_50178	-0.109774
chr1_27575368_27575386_pos_9304	-0.109777
chr1_68384280_68384298_pos_20366	-0.109777
chr1_225533538_225533556_pos_45650	-0.109778
chr12_123063826_123063844_pos_133523	-0.109779
chr19_4115508_4115526_pos_233177	-0.109782
chr16_54488882_54488900_pos_191028	-0.109785
chr16_55367604_55367622_pos_191205	-0.109785
chr11_108857712_108857730_pos_102510	-0.109786
chr3_184760745_184760763_pos_347084	-0.109787
chr16_3862142_3862160_pos_185429	-0.109791
chr15_58547414_58547432_pos_170862	-0.109792
chr6_46990820_46990838_pos_422716	-0.109797
chr4_128309366_128309384_pos_366350	-0.109798
chr3_150734030_150734048_pos_342105	-0.1098
chr5_112145947_112145965_pos_390962	-0.109802
chr2_216551443_216551461_pos_278035	-0.109803
chrX_20361736_20361754_pos_513572	-0.109805
chr2_200405760_200405778_pos_275604	-0.109806
chr4_182807116_182807134_pos_374073	-0.109806
chr16_86988512_86988530_pos_197456	-0.109808
chr11_518746_518764_pos_84001	-0.109811
chr9_109706950_109706968_pos_503563	-0.109812
chr17_2903510_2903528_pos_200188	-0.109813
chr3_111769638_111769656_pos_333428	-0.109814
chr6_19034838_19034856_pos_415481	-0.109815
chr9_121663236_121663254_pos_506544	-0.109817
chr10_69914834_69914852_pos_66292	-0.109818
chr18_26056402_26056420_pos_224550	-0.109823
chr1_171188888_171188906_pos_33604	-0.109824
chr11_44878028_44878046_pos_92557	-0.109825
chr2_203893560_203893578_pos_276352	-0.109827
chr8_6540724_6540742_pos_466633	-0.109827
chr9_69393212_69393230_pos_496852	-0.109827
chr3_105612752_105612770_pos_332798	-0.10983
chr22_19218650_19218668_pos_304413	-0.109838
chr20_58572342_58572360_pos_296639	-0.109839
chr11_57406975_57406993_pos_94146	-0.109841
chr3_73351447_73351465_pos_330920	-0.109841
chr5_124612238_124612256_pos_392953	-0.109842
chr8_92019212_92019230_pos_480196	-0.109845
chr9_112790370_112790388_pos_504620	-0.109849
chr18_44589836_44589854_pos_226486	-0.10985
chr14_68210696_68210714_pos_155991	-0.109851
chr2_216739178_216739196_pos_278244	-0.109853
chr2_9692663_9692681_pos_243101	-0.109854
chrX_107755844_107755862_pos_517411	-0.109854
chr11_17806220_17806238_pos_89004	-0.109856
chr10_23346416_23346434_pos_57967	-0.109858
chr8_16970308_16970326_pos_469447	-0.109858
chr1_170163055_170163073_pos_33323	-0.109859
chr3_42521092_42521110_pos_322864	-0.109859
chr3_141071238_141071256_pos_340355	-0.109859
chr11_112863568_112863586_pos_103299	-0.109864
chr22_41531894_41531912_pos_311690	-0.109865
chr1_147892764_147892782_pos_28871	-0.109867
chr9_68961884_68961902_pos_496434	-0.10987
chr13_41622126_41622144_pos_140192	-0.109873
chr3_113661122_113661140_pos_334073	-0.109874
chr3_11172568_11172586_pos_315427	-0.109876
chr8_133197772_133197790_pos_488455	-0.109877
chr1_3170633_3170651_pos_674	-0.109878
chr2_46224905_46224923_pos_253019	-0.109879
chr3_38118112_38118130_pos_321563	-0.109879
chr1_243268650_243268668_pos_50988	-0.109882
chr15_74870182_74870200_pos_177292	-0.109885
chr15_68187813_68187831_pos_174502	-0.109886
chr11_61923606_61923624_pos_94869	-0.109889
chr21_39675942_39675960_pos_301675	-0.10989
chr12_46208504_46208522_pos_118325	-0.109893
chr3_194080708_194080726_pos_349591	-0.109894
chr14_103689160_103689178_pos_163636	-0.109895
chr1_226520226_226520244_pos_46036	-0.109896
chr4_124061556_124061574_pos_365879	-0.109896
chr16_14000160_14000178_pos_187288	-0.109897
chr1_53896930_53896948_pos_15200	-0.109898
chr7_2493450_2493468_pos_442898	-0.109899
chr19_4607184_4607202_pos_233232	-0.1099
chr8_38874944_38874962_pos_475065	-0.1099
chr2_176729776_176729794_pos_272552	-0.109901
chr6_139644886_139644904_pos_434305	-0.109901
chr12_46402592_46402610_pos_118497	-0.109902
chr17_1929333_1929351_pos_199504	-0.109902
chr20_50790495_50790513_pos_294957	-0.109902
chr8_138872468_138872486_pos_489128	-0.109902
chr6_75489050_75489068_pos_424904	-0.109903
chr9_110996134_110996152_pos_504316	-0.109904
chr15_69085890_69085908_pos_175195	-0.109905
chr3_12462496_12462514_pos_316014	-0.109908
chr6_24928235_24928253_pos_416826	-0.109911
chr14_101707452_101707470_pos_162974	-0.109912
chr3_17181460_17181478_pos_317925	-0.10992
chr1_226703134_226703152_pos_46206	-0.109921
chr12_3175854_3175872_pos_112000	-0.109921
chr2_161030798_161030816_pos_270050	-0.109922
chr5_112917662_112917680_pos_391182	-0.109922
chr17_50148118_50148136_pos_210751	-0.109923
chr5_57456502_57456520_pos_383066	-0.109926
chr7_35414430_35414448_pos_449409	-0.109926
chrX_151703653_151703671_pos_519054	-0.109927
chr6_12149841_12149859_pos_412220	-0.109929
chr12_11797986_11798004_pos_113980	-0.10993
chr5_59186776_59186794_pos_383664	-0.10993
chr1_205249432_205249450_pos_40519	-0.109931
chr8_123477168_123477186_pos_485318	-0.109932
chr8_126395096_126395114_pos_486638	-0.109932
chr7_116593392_116593410_pos_459923	-0.109936
chr3_105790664_105790682_pos_332859	-0.109937
chrX_23803432_23803450_pos_513767	-0.109938
chr11_10771624_10771642_pos_86122	-0.109941
chr6_125363448_125363466_pos_431257	-0.109941
chr7_52959018_52959036_pos_453121	-0.109941
chr1_54338653_54338671_pos_15369	-0.109943
chr11_67351355_67351373_pos_96536	-0.109945
chr11_113014892_113014910_pos_103376	-0.109946
chr17_66348681_66348699_pos_214405	-0.109946
chr22_20786586_20786604_pos_304853	-0.109946
chr6_3990424_3990442_pos_409895	-0.109946
chr17_38465109_38465127_pos_206800	-0.109947
chr3_30668630_30668648_pos_320011	-0.109947
chr3_11477030_11477048_pos_315586	-0.109948
chr1_41884424_41884442_pos_12887	-0.109949
chr4_119068690_119068708_pos_364707	-0.109952
chr17_73541298_73541316_pos_215921	-0.109957
chr12_123051410_123051428_pos_133494	-0.109958
chr12_108834702_108834720_pos_129662	-0.109959
chr18_77056502_77056520_pos_231525	-0.10996
chr2_168149634_168149652_pos_270724	-0.10996
chr3_187173958_187173976_pos_347865	-0.10996
chr8_28006184_28006202_pos_472838	-0.109961
chr10_43864304_43864322_pos_62028	-0.109962
chr9_68560692_68560710_pos_496221	-0.109964
chr1_47890933_47890951_pos_14423	-0.109966
chr18_3257536_3257554_pos_220162	-0.109966
chr17_17075302_17075320_pos_203258	-0.109967
chr8_17663174_17663192_pos_469682	-0.109967
chr1_28601856_28601874_pos_9619	-0.109968
chr12_46549902_46549920_pos_118744	-0.109971
chr3_52108728_52108746_pos_325274	-0.109971
chr2_100812642_100812660_pos_261434	-0.109973
chr10_89261100_89261118_pos_72268	-0.109974
chr7_15016166_15016184_pos_444893	-0.109978
chr12_92139603_92139621_pos_125548	-0.109979
chr20_3677891_3677909_pos_285679	-0.109979
chr17_46107142_46107160_pos_209748	-0.10998
chr14_59444310_59444328_pos_154227	-0.109981
chr12_75706036_75706054_pos_123642	-0.109985
chr8_141117208_141117226_pos_489821	-0.109985
chr10_18467246_18467264_pos_57110	-0.109989
chr19_41432232_41432250_pos_238778	-0.109991
chr2_219368918_219368936_pos_279498	-0.109991
chr7_28625650_28625668_pos_447580	-0.109996
chr2_201123634_201123652_pos_275739	-0.109997
chr6_37127440_37127458_pos_419794	-0.11
chr4_173506185_173506203_pos_373187	-0.110001
chr2_233486944_233486962_pos_282073	-0.110002
chr10_60283066_60283084_pos_64190	-0.110003
chr14_24928204_24928222_pos_149787	-0.110003
chr15_71679900_71679918_pos_176272	-0.110003
chr17_12256828_12256846_pos_202245	-0.110003
chr12_114361748_114361766_pos_131252	-0.110004
chr9_127185126_127185144_pos_508095	-0.110005
chr5_138231143_138231161_pos_395907	-0.110007
chr2_86703992_86704010_pos_260077	-0.110011
chr18_59550226_59550244_pos_230002	-0.110012
chr17_59853556_59853574_pos_213091	-0.110014
chr17_4362209_4362227_pos_200658	-0.110015
chr14_50343598_50343616_pos_151563	-0.110016
chr12_15691604_15691622_pos_114843	-0.110018
chr10_11880774_11880792_pos_55234	-0.110019
chr22_46417172_46417190_pos_313334	-0.11002
chr6_75413572_75413590_pos_424814	-0.110023
chr5_168779526_168779544_pos_404516	-0.110028
chr2_16317133_16317151_pos_244478	-0.110029
chr3_179682078_179682096_pos_346473	-0.110029
chr6_118511156_118511174_pos_430099	-0.110029
chr6_163965289_163965307_pos_440606	-0.110029
chr20_63835216_63835234_pos_297675	-0.110031
chr2_173037891_173037909_pos_271759	-0.110034
chr11_130877712_130877730_pos_109451	-0.110035
chr5_122493940_122493958_pos_392351	-0.110036
chr6_83378958_83378976_pos_425581	-0.110036
chr18_22542632_22542650_pos_223466	-0.110037
chr2_71456456_71456474_pos_258181	-0.110045
chr9_95103552_95103570_pos_501281	-0.110046
chr16_88993753_88993771_pos_198240	-0.110047
chr15_99703418_99703436_pos_184064	-0.11005
chr12_64080863_64080881_pos_122042	-0.110052
chr1_202113180_202113198_pos_38903	-0.110053
chr21_16239922_16239940_pos_298022	-0.110053
chr10_35769809_35769827_pos_61578	-0.110057
chr12_108622670_108622688_pos_129334	-0.11006
chr1_202350460_202350478_pos_39003	-0.110061
chr12_119687614_119687632_pos_132513	-0.110062
chr17_17921202_17921220_pos_204024	-0.110065
chr13_37127180_37127198_pos_139034	-0.110069
chr3_32109574_32109592_pos_320234	-0.110074
chr9_109108211_109108229_pos_503379	-0.110075
chr10_28939499_28939517_pos_58821	-0.110077
chr6_90195427_90195445_pos_426491	-0.110081
chr7_28529440_28529458_pos_447517	-0.110082
chr11_57116803_57116821_pos_93997	-0.110085
chr20_20211525_20211543_pos_288532	-0.110089
chr20_44014970_44014988_pos_292547	-0.11009
chr3_4721728_4721746_pos_314385	-0.11009
chr9_72525190_72525208_pos_497418	-0.110092
chr2_143522562_143522580_pos_267060	-0.110094
chr1_27112260_27112278_pos_8724	-0.110095
chr2_173750546_173750564_pos_272012	-0.110095
chr10_90919209_90919227_pos_72755	-0.110096
chr15_83665700_83665718_pos_179175	-0.110096
chrX_11100951_11100969_pos_512770	-0.1101
chr17_2901780_2901798_pos_200180	-0.110101
chr3_23488940_23488958_pos_318291	-0.110104
chr7_151068404_151068422_pos_465120	-0.110104
chr17_50257882_50257900_pos_210920	-0.110105
chr4_124936420_124936438_pos_366089	-0.110105
chr20_48703648_48703666_pos_294033	-0.110106
chr1_9922481_9922499_pos_3005	-0.110107
chr5_15695502_15695520_pos_378521	-0.110107
chr3_194139015_194139033_pos_349642	-0.110109
chr5_102992088_102992106_pos_389960	-0.110112
chr7_51141785_51141803_pos_452915	-0.110112
chr15_63051430_63051448_pos_172221	-0.110113
chr17_38712534_38712552_pos_206857	-0.110113
chr13_23372680_23372698_pos_135735	-0.110116
chr18_48341088_48341106_pos_227266	-0.110119
chr21_38997580_38997598_pos_301378	-0.11012
chr4_118969542_118969560_pos_364614	-0.110123
chr9_134366400_134366418_pos_511383	-0.110123
chr4_89243700_89243718_pos_362116	-0.110125
chr9_122346576_122346594_pos_506874	-0.110125
chr22_27641478_27641496_pos_306552	-0.110127
chr1_12001700_12001718_pos_4032	-0.110129
chr5_35483226_35483244_pos_380063	-0.110134
chr5_172184026_172184044_pos_405730	-0.110134
chr11_44859031_44859049_pos_92539	-0.110137
chr6_145323702_145323720_pos_435830	-0.110137
chr14_100068812_100068830_pos_162727	-0.110138
chr4_76188410_76188428_pos_359788	-0.110138
chr5_84290194_84290212_pos_388389	-0.110138
chr15_90650302_90650320_pos_181211	-0.110143
chr15_62453430_62453448_pos_171546	-0.110148
chr2_186863098_186863116_pos_273619	-0.110152
chr4_113820406_113820424_pos_364418	-0.110153
chr2_42924276_42924294_pos_251680	-0.110155
chr7_137958994_137959012_pos_463749	-0.110156
chrX_41665952_41665970_pos_515118	-0.110157
chr1_31951432_31951450_pos_10305	-0.110158
chr1_180541032_180541050_pos_35209	-0.110159
chr6_111684276_111684294_pos_428751	-0.110159
chr20_41234842_41234860_pos_292284	-0.11016
chr5_128395151_128395169_pos_394229	-0.11016
chr1_156466184_156466202_pos_30361	-0.110163
chr15_73631132_73631150_pos_176715	-0.110165
chr5_140325012_140325030_pos_397135	-0.110165
chr11_72863875_72863893_pos_97819	-0.110166
chr18_22551614_22551632_pos_223504	-0.11017
chr4_147793713_147793731_pos_369357	-0.110172
chr1_172211392_172211410_pos_33773	-0.110175
chr10_59283974_59283992_pos_63955	-0.110176
chr4_184449096_184449114_pos_374679	-0.110177
chr9_15240188_15240206_pos_493445	-0.110178
chrX_109928012_109928030_pos_517489	-0.110178
chr17_82738510_82738528_pos_219349	-0.11018
chr3_121705755_121705773_pos_335541	-0.110182
chrX_136029808_136029826_pos_518584	-0.110183
chr12_46261065_46261083_pos_118400	-0.110186
chr7_139714698_139714716_pos_464104	-0.110187
chr7_108078368_108078386_pos_459040	-0.110189
chr20_53589896_53589914_pos_295477	-0.11019
chr22_17944574_17944592_pos_304185	-0.11019
chr17_49603526_49603544_pos_210410	-0.110192
chr18_58998618_58998636_pos_229866	-0.110193
chr4_38051174_38051192_pos_355793	-0.110193
chr17_45228154_45228172_pos_209498	-0.110194
chr3_27635653_27635671_pos_319265	-0.110194
chr15_85358204_85358222_pos_179682	-0.110195
chr6_11834056_11834074_pos_412127	-0.110197
chr11_126136968_126136986_pos_107487	-0.110198
chr2_105519067_105519085_pos_262786	-0.110198
chr1_94756110_94756128_pos_24394	-0.110201
chr5_111742948_111742966_pos_390837	-0.110202
chr11_94184008_94184026_pos_101058	-0.110203
chr10_79243788_79243806_pos_70390	-0.110204
chr7_55134025_55134043_pos_453338	-0.110205
chr19_38665095_38665113_pos_238054	-0.110207
chr6_93416206_93416224_pos_426871	-0.110207
chr6_163777450_163777468_pos_440458	-0.110212
chr9_13333478_13333496_pos_492236	-0.110214
chr19_38655002_38655020_pos_237982	-0.110216
chr6_125102694_125102712_pos_431131	-0.110217
chr6_137314136_137314154_pos_433383	-0.110218
chr10_86953798_86953816_pos_71747	-0.11022
chr10_101358402_101358420_pos_75720	-0.11022
chr5_149144311_149144329_pos_399781	-0.11022
chr15_36598910_36598928_pos_165960	-0.110223
chr17_38463566_38463584_pos_206787	-0.110224
chr2_42073694_42073712_pos_251444	-0.110226
chr16_75320668_75320686_pos_194911	-0.110229
chr5_45533082_45533100_pos_381470	-0.11023
chr3_89314758_89314776_pos_331683	-0.110234
chr13_97386054_97386072_pos_145584	-0.110236
chr2_19738798_19738816_pos_245252	-0.110236
chr1_237712640_237712658_pos_50879	-0.110237
chr16_3960992_3961010_pos_185495	-0.110242
chr17_43592032_43592050_pos_208554	-0.110243
chrX_119040590_119040608_pos_517782	-0.110248
chr12_15628394_15628412_pos_114798	-0.110249
chr3_9670024_9670042_pos_315226	-0.11025
chr1_26082074_26082092_pos_8391	-0.110253
chr2_75503078_75503096_pos_259169	-0.110254
chr4_76736723_76736741_pos_360284	-0.110257
chr9_127845058_127845076_pos_508539	-0.11026
chr19_47229167_47229185_pos_240211	-0.110261
chr4_150256535_150256553_pos_369830	-0.110261
chr4_174214908_174214926_pos_373766	-0.110261
chr6_17935558_17935576_pos_415240	-0.110261
chr9_130682662_130682680_pos_509708	-0.110263
chr21_39112171_39112189_pos_301490	-0.110264
chr7_76300442_76300460_pos_454988	-0.110265
chr4_185554998_185555016_pos_375091	-0.110266
chr9_7144774_7144792_pos_491913	-0.110266
chr18_75639236_75639254_pos_231306	-0.110268
chr2_163613284_163613302_pos_270268	-0.110268
chr19_18462088_18462106_pos_236550	-0.11027
chr15_31033296_31033314_pos_164985	-0.110271
chr2_132419394_132419412_pos_265877	-0.110274
chr22_28978419_28978437_pos_307204	-0.110274
chr5_105016_105034_pos_376202	-0.110274
chr17_560004_560022_pos_198576	-0.110275
chr6_166553904_166553922_pos_441030	-0.110275
chr4_119000740_119000758_pos_364647	-0.110277
chr8_11578830_11578848_pos_467823	-0.110278
chr6_139777571_139777589_pos_434378	-0.11028
chr5_137836414_137836432_pos_395782	-0.110281
chr6_156933730_156933748_pos_438187	-0.110281
chr2_151844624_151844642_pos_268186	-0.110282
chr1_177023892_177023910_pos_34580	-0.110283
chr8_128932358_128932376_pos_487431	-0.110284
chr3_197711472_197711490_pos_351084	-0.110288
chr6_13367852_13367870_pos_412820	-0.110289
chr1_100707232_100707250_pos_25155	-0.110292
chr1_24706538_24706556_pos_7789	-0.110293
chr2_168521488_168521506_pos_270965	-0.110298
chr5_142655036_142655054_pos_397907	-0.110299
chrX_41734330_41734348_pos_515133	-0.110303
chr5_154724256_154724274_pos_402452	-0.110304
chr14_56004586_56004604_pos_153390	-0.110305
chr5_140595782_140595800_pos_397173	-0.110305
chr17_50686908_50686926_pos_211189	-0.110308
chr14_92959282_92959300_pos_161736	-0.110312
chr6_138577668_138577686_pos_433833	-0.110313
chr3_69720162_69720180_pos_329336	-0.110314
chr12_21850556_21850574_pos_115842	-0.110315
chr10_22506128_22506146_pos_57819	-0.110317
chr2_42829088_42829106_pos_251598	-0.110317
chr6_3489604_3489622_pos_409688	-0.110318
chr8_123623218_123623236_pos_485521	-0.110318
chr11_47325770_47325788_pos_93562	-0.110319
chr11_115408772_115408790_pos_104193	-0.11032
chr17_61005616_61005634_pos_213199	-0.11032
chr13_33510032_33510050_pos_138683	-0.110323
chr15_87982281_87982299_pos_180434	-0.110323
chr7_134660461_134660479_pos_462395	-0.110325
chr5_171479108_171479126_pos_405225	-0.110329
chr12_117115013_117115031_pos_132227	-0.11033
chr16_88443238_88443256_pos_198002	-0.110331
chr17_29662206_29662224_pos_205493	-0.110333
chr1_101108294_101108312_pos_25251	-0.110338
chr1_112978831_112978849_pos_26681	-0.110338
chr5_14861740_14861758_pos_378285	-0.110341
chr7_44257930_44257948_pos_451127	-0.110342
chr1_23556314_23556332_pos_7298	-0.110344
chr22_29827660_29827678_pos_307458	-0.110344
chr1_31647260_31647278_pos_10054	-0.110347
chr12_123446004_123446022_pos_133747	-0.110347
chr14_59229750_59229768_pos_153831	-0.110347
chr9_14278405_14278423_pos_492971	-0.110349
chr16_58485620_58485638_pos_192249	-0.11035
chr5_1949982_1950000_pos_376723	-0.110351
chr1_214303671_214303689_pos_43393	-0.110354
chr8_107638248_107638266_pos_483542	-0.110354
chr7_151460418_151460436_pos_465280	-0.110355
chr1_56534635_56534653_pos_16392	-0.110358
chr6_13016310_13016328_pos_412585	-0.110359
chr3_24123730_24123748_pos_318458	-0.110361
chr3_42071876_42071894_pos_322670	-0.110362
chr12_70646090_70646108_pos_123509	-0.110363
chr2_226789946_226789964_pos_281035	-0.110364
chr7_155257612_155257630_pos_465742	-0.110365
chr2_160666370_160666388_pos_269917	-0.110367
chr17_68438210_68438228_pos_214997	-0.110369
chr9_68691874_68691892_pos_496264	-0.110369
chr4_10031184_10031202_pos_352986	-0.11037
chr11_114124690_114124708_pos_103677	-0.110371
chr6_163419502_163419520_pos_440212	-0.110374
chr11_34346629_34346647_pos_91350	-0.110376
chr11_73313166_73313184_pos_98023	-0.110376
chr5_112917247_112917265_pos_391177	-0.110376
chr17_12635292_12635310_pos_202375	-0.110379
chr2_31446976_31446994_pos_248308	-0.110379
chr17_29643348_29643366_pos_205473	-0.11038
chr9_84343350_84343368_pos_498393	-0.110381
chr4_185778480_185778498_pos_375317	-0.110385
chr7_29859138_29859156_pos_447956	-0.110385
chr17_45385627_45385645_pos_209679	-0.110387
chr2_56522878_56522896_pos_255248	-0.110387
chr6_35028356_35028374_pos_418574	-0.110387
chr8_17724684_17724702_pos_469781	-0.110388
chr18_36501287_36501305_pos_226168	-0.110389
chr3_120506205_120506223_pos_335283	-0.110391
chr4_124565570_124565588_pos_366061	-0.110391
chr22_23305406_23305424_pos_305160	-0.110393
chr15_74242724_74242742_pos_177040	-0.110394
chr3_14234298_14234316_pos_316716	-0.110394
chr1_156689712_156689730_pos_30527	-0.110396
chr20_36848496_36848514_pos_291125	-0.110398
chr9_123336668_123336686_pos_507025	-0.110399
chr1_61157548_61157566_pos_17699	-0.110401
chr18_7177224_7177242_pos_220551	-0.110401
chr7_2201781_2201799_pos_442810	-0.110401
chr10_116688510_116688528_pos_80233	-0.110403
chr2_36410118_36410136_pos_249158	-0.110404
chr7_47355088_47355106_pos_451937	-0.110405
chr10_5529876_5529894_pos_53768	-0.110406
chr1_61151766_61151784_pos_17689	-0.110407
chr10_95428910_95428928_pos_74322	-0.110407
chr4_173515282_173515300_pos_373275	-0.110407
chr7_105003457_105003475_pos_458167	-0.110407
chr6_7043169_7043187_pos_410846	-0.110408
chr1_8090544_8090562_pos_1881	-0.110409
chr19_46985844_46985862_pos_240055	-0.110409
chr6_12292470_12292488_pos_412264	-0.110409
chrX_136030388_136030406_pos_518592	-0.110409
chr15_58473157_58473175_pos_170792	-0.11041
chr6_90220396_90220414_pos_426553	-0.110411
chr10_30239512_30239530_pos_59565	-0.110414
chr7_146960817_146960835_pos_464629	-0.110416
chr2_69789848_69789866_pos_257988	-0.110418
chr3_43884094_43884112_pos_323336	-0.110423
chr6_152245982_152246000_pos_437331	-0.110425
chr15_70289864_70289882_pos_175460	-0.110426
chr10_26781152_26781170_pos_58485	-0.110429
chr11_115612146_115612164_pos_104251	-0.110429
chr3_66499414_66499432_pos_328853	-0.110429
chr10_10369092_10369110_pos_54412	-0.110434
chrX_16882476_16882494_pos_513308	-0.110435
chr6_163423544_163423562_pos_440242	-0.110437
chr12_64737112_64737130_pos_122297	-0.110438
chr2_98807431_98807449_pos_260967	-0.110438
chr8_130149848_130149866_pos_487710	-0.110438
chr12_500010_500028_pos_110139	-0.110439
chr2_127726394_127726412_pos_265363	-0.11044
chr3_65182680_65182698_pos_328110	-0.110444
chr6_3803882_3803900_pos_409782	-0.110448
chr20_6704660_6704678_pos_286425	-0.110449
chr1_246579916_246579934_pos_51864	-0.11045
chr17_61204388_61204406_pos_213304	-0.11045
chr11_64055351_64055369_pos_95459	-0.110454
chr3_61848392_61848410_pos_327193	-0.110454
chr15_71674841_71674859_pos_176233	-0.110455
chr1_155966920_155966938_pos_30117	-0.110457
chr12_6187198_6187216_pos_113142	-0.110458
chr21_37149582_37149600_pos_300650	-0.110458
chr20_44175730_44175748_pos_292734	-0.110459
chr1_234971084_234971102_pos_49799	-0.11046
chr15_92142730_92142748_pos_181866	-0.11046
chr7_6260900_6260918_pos_444258	-0.11046
chr8_80612158_80612176_pos_479469	-0.11046
chr20_44018383_44018401_pos_292563	-0.110461
chr4_7876362_7876380_pos_352434	-0.110464
chr4_94456877_94456895_pos_362403	-0.110464
chr10_121687006_121687024_pos_81158	-0.11047
chr20_34523233_34523251_pos_290354	-0.110471
chr3_49205224_49205242_pos_324599	-0.110472
chr8_28190342_28190360_pos_472880	-0.110473
chr5_55636425_55636443_pos_382438	-0.110477
chr8_141265466_141265484_pos_489962	-0.110478
chr20_354545_354563_pos_285134	-0.11048
chr10_129951198_129951216_pos_83275	-0.110481
chr11_62399424_62399442_pos_94974	-0.110481
chr11_12182716_12182734_pos_87023	-0.110487
chr6_17865902_17865920_pos_415147	-0.110492
chr1_162213451_162213469_pos_31338	-0.110494
chr17_79829226_79829244_pos_218348	-0.110495
chr20_37990410_37990428_pos_291422	-0.110495
chr17_39679811_39679829_pos_207159	-0.110497
chr3_195253278_195253296_pos_350669	-0.110497
chr22_27842932_27842950_pos_306713	-0.110498
chr6_138972334_138972352_pos_433966	-0.110505
chr12_94863410_94863428_pos_126854	-0.110506
chr2_119496079_119496097_pos_264459	-0.110508
chr6_35231179_35231197_pos_418798	-0.110512
chr7_31027317_31027335_pos_448488	-0.110513
chr18_36666058_36666076_pos_226321	-0.110514
chr21_33244640_33244658_pos_299730	-0.110514
chr3_186210210_186210228_pos_347394	-0.110517
chr2_37425476_37425494_pos_249523	-0.110518
chr1_171220938_171220956_pos_33624	-0.110522
chr6_54087662_54087680_pos_423584	-0.110522
chr3_119671188_119671206_pos_334980	-0.110524
chrX_110087656_110087674_pos_517552	-0.110524
chr4_145507792_145507810_pos_368715	-0.110528
chr2_197807002_197807020_pos_275316	-0.110529
chr14_103689678_103689696_pos_163641	-0.11053
chr6_24920368_24920386_pos_416825	-0.11053
chr3_187948766_187948784_pos_348096	-0.110532
chr6_73723024_73723042_pos_424661	-0.110532
chr5_173247692_173247710_pos_406771	-0.110534
chr6_83724417_83724435_pos_425616	-0.110534
chr6_143779101_143779119_pos_435468	-0.110534
chr4_140737134_140737152_pos_367733	-0.110541
chr6_21887612_21887630_pos_416277	-0.110541
chr8_22397880_22397898_pos_471146	-0.110541
chr10_79001552_79001570_pos_69870	-0.110543
chr18_7855852_7855870_pos_220889	-0.110543
chr3_25483712_25483730_pos_318804	-0.110543
chr21_37338646_37338664_pos_300679	-0.110545
chr1_168085548_168085566_pos_32736	-0.110546
chr22_18057769_18057787_pos_304351	-0.110548
chr3_195118088_195118106_pos_350462	-0.110548
chr6_121432970_121432988_pos_430584	-0.110548
chr15_57472452_57472470_pos_170227	-0.110552
chr13_43127862_43127880_pos_140502	-0.110554
chr6_110884164_110884182_pos_428459	-0.110554
chr10_101919572_101919590_pos_75878	-0.110555
chr2_130372714_130372732_pos_265776	-0.110555
chr3_98965228_98965246_pos_332044	-0.110555
chr11_30481440_30481458_pos_90568	-0.110558
chr2_47274548_47274566_pos_253986	-0.110558
chr22_40183164_40183182_pos_311240	-0.110559
chr2_96873724_96873742_pos_260630	-0.11056
chr18_22200526_22200544_pos_222853	-0.110562
chr6_36960082_36960100_pos_419625	-0.110562
chr10_60896970_60896988_pos_64464	-0.110564
chr8_8545066_8545084_pos_466856	-0.110564
chr10_3810248_3810266_pos_53004	-0.110566
chr2_226761036_226761054_pos_280987	-0.110566
chr2_9262472_9262490_pos_242889	-0.110567
chr7_100546406_100546424_pos_457267	-0.110567
chr11_5297950_5297968_pos_85054	-0.110569
chr19_13207691_13207709_pos_235125	-0.110569
chr6_136646634_136646652_pos_433178	-0.110573
chr6_39610488_39610506_pos_420429	-0.110575
chr9_121362925_121362943_pos_506256	-0.110575
chr4_158810034_158810052_pos_371684	-0.110576
chr14_24900481_24900499_pos_149756	-0.110577
chr5_173016672_173016690_pos_406505	-0.110581
chr11_63945934_63945952_pos_95407	-0.110584
chr16_23801668_23801686_pos_188690	-0.110584
chr3_114380499_114380517_pos_334148	-0.110584
chr3_69791818_69791836_pos_329439	-0.110587
chr22_46028054_46028072_pos_313114	-0.110588
chr4_123699934_123699952_pos_365570	-0.110588
chr18_75248090_75248108_pos_231248	-0.110589
chr15_40942484_40942502_pos_167569	-0.110594
chr14_61025920_61025938_pos_154372	-0.110598
chr3_73512314_73512332_pos_331029	-0.110598
chr2_168166853_168166871_pos_270744	-0.110599
chr20_60037540_60037558_pos_297012	-0.110599
chr17_957296_957314_pos_198896	-0.110601
chr12_91142410_91142428_pos_125216	-0.110603
chr3_194141984_194142002_pos_349666	-0.110603
chr11_64869382_64869400_pos_95722	-0.110604
chr12_120255104_120255122_pos_132639	-0.110604
chr6_11221978_11221996_pos_411788	-0.110604
chr4_145279398_145279416_pos_368684	-0.110606
chr3_115217988_115218006_pos_334384	-0.110608
chr14_51000974_51000992_pos_151728	-0.11061
chr11_61718120_61718138_pos_94691	-0.110611
chr1_58874718_58874736_pos_16764	-0.110614
chr1_236696390_236696408_pos_50253	-0.110615
chr15_70825376_70825394_pos_175659	-0.110615
chr8_90888454_90888472_pos_480131	-0.110615
chr3_193788640_193788658_pos_349434	-0.110616
chr5_149217876_149217894_pos_399893	-0.110617
chr18_74486050_74486068_pos_230971	-0.11062
chr6_77339989_77340007_pos_424981	-0.110621
chr7_102119443_102119461_pos_457787	-0.110622
chr8_124017604_124017622_pos_485695	-0.110622
chr10_110034057_110034075_pos_77594	-0.110623
chr4_112715404_112715422_pos_363961	-0.110624
chr20_53095350_53095368_pos_295378	-0.110626
chr4_144709444_144709462_pos_368663	-0.110626
chr12_3266206_3266224_pos_112241	-0.110627
chr12_55631314_55631332_pos_120970	-0.110628
chr1_27596490_27596508_pos_9362	-0.11063
chr3_121603216_121603234_pos_335492	-0.110631
chr7_143499488_143499506_pos_464559	-0.110631
chr1_245716052_245716070_pos_51672	-0.110635
chr10_90635562_90635580_pos_72645	-0.110637
chr7_5596035_5596053_pos_443893	-0.110638
chr5_172690375_172690393_pos_406056	-0.11064
chr10_77527448_77527466_pos_69102	-0.110643
chr3_119670824_119670842_pos_334975	-0.110644
chr22_33658919_33658937_pos_308643	-0.110645
chr2_96103888_96103906_pos_260295	-0.110647
chr9_104088680_104088698_pos_502357	-0.110647
chr10_103767935_103767953_pos_76854	-0.11065
chr17_72193530_72193548_pos_215638	-0.110652
chr11_2450007_2450025_pos_84412	-0.110653
chr2_233193933_233193951_pos_281950	-0.110654
chr5_121730992_121731010_pos_392216	-0.110656
chr11_102155034_102155052_pos_102138	-0.110657
chr14_68246726_68246744_pos_156058	-0.110657
chrX_136163979_136163997_pos_518701	-0.110662
chr17_12548024_12548042_pos_202314	-0.110665
chr1_214228356_214228374_pos_43287	-0.110666
chr20_51389332_51389350_pos_295054	-0.110666
chr2_111946902_111946920_pos_263964	-0.110668
chr16_87945692_87945710_pos_197834	-0.110671
chr1_94629992_94630010_pos_24303	-0.110674
chr2_191167896_191167914_pos_274530	-0.110675
chr10_89474581_89474599_pos_72411	-0.110677
chr6_16759338_16759356_pos_414518	-0.110677
chrX_11342182_11342200_pos_512784	-0.110678
chr6_140638385_140638403_pos_434785	-0.11068
chr5_157559264_157559282_pos_403162	-0.110682
chr1_156498966_156498984_pos_30410	-0.110683
chr12_10153690_10153708_pos_113685	-0.110683
chr2_29197686_29197704_pos_247415	-0.110687
chr9_654858_654876_pos_490827	-0.110693
chr20_46400444_46400462_pos_293357	-0.110695
chr4_127446778_127446796_pos_366269	-0.110697
chr8_97148803_97148821_pos_481329	-0.110697
chr1_21171266_21171284_pos_6337	-0.110699
chr3_67647662_67647680_pos_329001	-0.110703
chr5_89314310_89314328_pos_388772	-0.110703
chr5_178076243_178076261_pos_408080	-0.110703
chr6_90177848_90177866_pos_426413	-0.110705
chr1_42319986_42320004_pos_12986	-0.110707
chr4_159201318_159201336_pos_371911	-0.11071
chr3_188978908_188978926_pos_348839	-0.110711
chr9_87662984_87663002_pos_499027	-0.110711
chr12_121610362_121610380_pos_132989	-0.110712
chr10_121098810_121098828_pos_80984	-0.110714
chr15_64067789_64067807_pos_172725	-0.110716
chr2_134302158_134302176_pos_266453	-0.110718
chr16_17224970_17224988_pos_187795	-0.110721
chr17_57895550_57895568_pos_212471	-0.110721
chr5_175668184_175668202_pos_407693	-0.110721
chr7_130154322_130154340_pos_461091	-0.110723
chr22_46078782_46078800_pos_313174	-0.110726
chr8_100376340_100376358_pos_481853	-0.110728
chr3_45990160_45990178_pos_323857	-0.11073
chr16_22070612_22070630_pos_188496	-0.110731
chr12_2075642_2075660_pos_111042	-0.110732
chr19_7181988_7182006_pos_234052	-0.110732
chr5_149280249_149280267_pos_399954	-0.110735
chr7_35250320_35250338_pos_449184	-0.110735
chr1_86503772_86503790_pos_22454	-0.110736
chr21_31938712_31938730_pos_299439	-0.110737
chr12_66035418_66035436_pos_122652	-0.110738
chr7_36392547_36392565_pos_449989	-0.110739
chr1_183931946_183931964_pos_36444	-0.11074
chr11_86477899_86477917_pos_100317	-0.110742
chr3_58288115_58288133_pos_326796	-0.110743
chr1_156900196_156900214_pos_30601	-0.110745
chr10_29804440_29804458_pos_59316	-0.110745
chr17_42402119_42402137_pos_208152	-0.110745
chr4_185529634_185529652_pos_375043	-0.110745
chr11_66081690_66081708_pos_96313	-0.110746
chr20_41738770_41738788_pos_292484	-0.110751
chr1_147739142_147739160_pos_28759	-0.110753
chr15_98651701_98651719_pos_183018	-0.110753
chr11_44774464_44774482_pos_92430	-0.11076
chr21_38494868_38494886_pos_301095	-0.110763
chr8_28709134_28709152_pos_473039	-0.110763
chr15_75066148_75066166_pos_177348	-0.110766
chr13_46668006_46668024_pos_141537	-0.110767
chr8_13454104_13454122_pos_469184	-0.110767
chr2_170501106_170501124_pos_271315	-0.110768
chr11_119368784_119368802_pos_105373	-0.110771
chr1_147511058_147511076_pos_28650	-0.110772
chr1_156106539_156106557_pos_30238	-0.110772
chr10_43965259_43965277_pos_62149	-0.110772
chr2_46548727_46548745_pos_253310	-0.110777
chr3_40584012_40584030_pos_322137	-0.110777
chr9_134658471_134658489_pos_511585	-0.110778
chr12_124765492_124765510_pos_134570	-0.110779
chr2_40504831_40504849_pos_250948	-0.11078
chr2_26922961_26922979_pos_246622	-0.110781
chr15_88919000_88919018_pos_180608	-0.110782
chr17_39365720_39365738_pos_207051	-0.110782
chr11_72025707_72025725_pos_97542	-0.110783
chr4_8355980_8355998_pos_352870	-0.110785
chr4_183142132_183142150_pos_374116	-0.110788
chr21_32328742_32328760_pos_299540	-0.11079
chr14_33933708_33933726_pos_150785	-0.110791
chr10_6069434_6069452_pos_53999	-0.110793
chr17_76701428_76701446_pos_216932	-0.110796
chr11_2837199_2837217_pos_84687	-0.110798
chr2_66443506_66443524_pos_256855	-0.110798
chr15_70670287_70670305_pos_175551	-0.110799
chr10_70584120_70584138_pos_66536	-0.110801
chr4_119510992_119511010_pos_364885	-0.110804
chr12_94265686_94265704_pos_126693	-0.110806
chr3_31959038_31959056_pos_320199	-0.110806
chr17_35717658_35717676_pos_206461	-0.110808
chr12_89328109_89328127_pos_124955	-0.11081
chr2_151908057_151908075_pos_268223	-0.11081
chr13_49813264_49813282_pos_142116	-0.110815
chr3_193872501_193872519_pos_349506	-0.110815
chr2_37459345_37459363_pos_249557	-0.110817
chr2_120766014_120766032_pos_264738	-0.110817
chr4_141154768_141154786_pos_368025	-0.110817
chr11_36500426_36500444_pos_91847	-0.110824
chr2_16335340_16335358_pos_244525	-0.110824
chr12_93784558_93784576_pos_126335	-0.110825
chr6_45921802_45921820_pos_422239	-0.110826
chr1_52703462_52703480_pos_14972	-0.110827
chr10_31665103_31665121_pos_60173	-0.110827
chr2_160538766_160538784_pos_269846	-0.110828
chr9_71655892_71655910_pos_497253	-0.110828
chr9_68897716_68897734_pos_496404	-0.110831
chr16_55559414_55559432_pos_191273	-0.110832
chr18_35084884_35084902_pos_225603	-0.110833
chr7_1758752_1758770_pos_442634	-0.110837
chr5_172707353_172707371_pos_406095	-0.110838
chr5_34525944_34525962_pos_379853	-0.11084
chr7_140260628_140260646_pos_464291	-0.11084
chr1_78081358_78081376_pos_21023	-0.110842
chr6_56752250_56752268_pos_424071	-0.110846
chr11_122523778_122523796_pos_106618	-0.110848
chr22_17946112_17946130_pos_304194	-0.110852
chr17_46935766_46935784_pos_209817	-0.110853
chr1_95042403_95042421_pos_24642	-0.110857
chr11_115345488_115345506_pos_104168	-0.110858
chr11_19077692_19077710_pos_89131	-0.11086
chr1_16079140_16079158_pos_5309	-0.110862
chr11_122344622_122344640_pos_106517	-0.110863
chr21_31908414_31908432_pos_299423	-0.110865
chr5_10333379_10333397_pos_377385	-0.110867
chr16_2125002_2125020_pos_185122	-0.110868
chr4_17168750_17168768_pos_354016	-0.11087
chr13_46520430_46520448_pos_141405	-0.110872
chr11_45663098_45663116_pos_92883	-0.110873
chr11_12433894_12433912_pos_87286	-0.110875
chr22_50303610_50303628_pos_314054	-0.110875
chr7_16756604_16756622_pos_445210	-0.110875
chr16_75043137_75043155_pos_194702	-0.110876
chr11_126392826_126392844_pos_107682	-0.110877
chr6_38134750_38134768_pos_420230	-0.11088
chr12_94689174_94689192_pos_126801	-0.11089
chr1_55250748_55250766_pos_15812	-0.110891
chr5_61451158_61451176_pos_383990	-0.110892
chr1_84875368_84875386_pos_21928	-0.110895
chrX_40645280_40645298_pos_514946	-0.110895
chr3_156665532_156665550_pos_342829	-0.110896
chr8_18072432_18072450_pos_469910	-0.110896
chr18_58998595_58998613_pos_229865	-0.110897
chr6_43278250_43278268_pos_421467	-0.110897
chr6_105210806_105210824_pos_427082	-0.110897
chr14_89178980_89178998_pos_160532	-0.110898
chr3_171643356_171643374_pos_344756	-0.110898
chr22_27421285_27421303_pos_306446	-0.110902
chr11_13110922_13110940_pos_87826	-0.110903
chr1_151988743_151988761_pos_29412	-0.110905
chr13_75792628_75792646_pos_144125	-0.110908
chr1_206706378_206706396_pos_41276	-0.110909
chr16_7360762_7360780_pos_186265	-0.110909
chr3_46854100_46854118_pos_324087	-0.110909
chr4_15020811_15020829_pos_353554	-0.11091
chr10_32962068_32962086_pos_60451	-0.110911
chr4_14864278_14864296_pos_353485	-0.110912
chr9_124298985_124299003_pos_507248	-0.110913
chr11_46825360_46825378_pos_93370	-0.110914
chr1_172390970_172390988_pos_33923	-0.110915
chr10_31750452_31750470_pos_60225	-0.110915
chr12_94090058_94090076_pos_126625	-0.110915
chr7_93927884_93927902_pos_456483	-0.110915
chr12_2631990_2632008_pos_111657	-0.110917
chr2_160371748_160371766_pos_269694	-0.110917
chr14_59318504_59318522_pos_153964	-0.110918
chr15_68635296_68635314_pos_174826	-0.110919
chr3_64610070_64610088_pos_327703	-0.110922
chr13_71523290_71523308_pos_143422	-0.110925
chr8_37803978_37803996_pos_474513	-0.110929
chr17_44843594_44843612_pos_209238	-0.110932
chr3_48012251_48012269_pos_324280	-0.110932
chr3_10173981_10173999_pos_315313	-0.110934
chr1_116853886_116853904_pos_27818	-0.110936
chr11_122581294_122581312_pos_106632	-0.110936
chr13_101868966_101868984_pos_146354	-0.110936
chr14_68947919_68947937_pos_157103	-0.110941
chr11_44585615_44585633_pos_92253	-0.110943
chr6_55569280_55569298_pos_423671	-0.110944
chr11_14191746_14191764_pos_88040	-0.110945
chr10_122115942_122115960_pos_81294	-0.110949
chr8_140723624_140723642_pos_489634	-0.11095
chr2_37855790_37855808_pos_249925	-0.110952
chr11_44781596_44781614_pos_92447	-0.110957
chr3_108153622_108153640_pos_333278	-0.110957
chr17_44774870_44774888_pos_209107	-0.110961
chr7_108114695_108114713_pos_459082	-0.110961
chr8_270598_270616_pos_466215	-0.110961
chr16_70635760_70635778_pos_193873	-0.110962
chr1_226662293_226662311_pos_46130	-0.110967
chr17_81064991_81065009_pos_218666	-0.110968
chr3_55485406_55485424_pos_325922	-0.110968
chr15_57227376_57227394_pos_170001	-0.110972
chr6_163958612_163958630_pos_440564	-0.110973
chr3_194586114_194586132_pos_350043	-0.110974
chr1_22583099_22583117_pos_7039	-0.110976
chr1_207938892_207938910_pos_41553	-0.110977
chr11_76622555_76622573_pos_99180	-0.110979
chr5_113162038_113162056_pos_391279	-0.110979
chr16_58034918_58034936_pos_191947	-0.110981
chr16_75245618_75245636_pos_194805	-0.110984
chr1_180542208_180542226_pos_35222	-0.110989
chr19_12954428_12954446_pos_234940	-0.11099
chr22_32546774_32546792_pos_308112	-0.110991
chr4_182448838_182448856_pos_373998	-0.110991
chr1_24702704_24702722_pos_7767	-0.110992
chr4_173538789_173538807_pos_373438	-0.110992
chr15_95604930_95604948_pos_182589	-0.110994
chr11_121742848_121742866_pos_106147	-0.110995
chr11_64864650_64864668_pos_95709	-0.110996
chr6_162344970_162344988_pos_439636	-0.110998
chr12_123096982_123097000_pos_133609	-0.111001
chr7_47610875_47610893_pos_452260	-0.111001
chr11_121231484_121231502_pos_105988	-0.111002
chr6_140538168_140538186_pos_434741	-0.111003
chr14_61471008_61471026_pos_154687	-0.111004
chr2_159031313_159031331_pos_268948	-0.111005
chr8_66452442_66452460_pos_478505	-0.111005
chr1_184284180_184284198_pos_36594	-0.11101
chr9_94904064_94904082_pos_500920	-0.111012
chr1_186896326_186896344_pos_37288	-0.111013
chr1_150094010_150094028_pos_28948	-0.111015
chr3_64906986_64907004_pos_327936	-0.111015
chr3_50649646_50649664_pos_325054	-0.111016
chr10_44307004_44307022_pos_62255	-0.111018
chr6_149452104_149452122_pos_436428	-0.11102
chr6_7998324_7998342_pos_411326	-0.111021
chr9_113534224_113534242_pos_504896	-0.111022
chr2_189612255_189612273_pos_274115	-0.111023
chr1_19342016_19342034_pos_5927	-0.111024
chr12_19411328_19411346_pos_115201	-0.111024
chr1_205261840_205261858_pos_40531	-0.111025
chr6_143701106_143701124_pos_435371	-0.111027
chr11_35082613_35082631_pos_91429	-0.111028
chr1_33338592_33338610_pos_10645	-0.11103
chr12_89162682_89162700_pos_124897	-0.111032
chr12_123478826_123478844_pos_133764	-0.111034
chr18_58337786_58337804_pos_229406	-0.111034
chr3_43773366_43773384_pos_323317	-0.111034
chr5_158618743_158618761_pos_403424	-0.111036
chr1_230205796_230205814_pos_47282	-0.111037
chr14_100142332_100142350_pos_162766	-0.111038
chr1_232328126_232328144_pos_48330	-0.111039
chr9_71763933_71763951_pos_497323	-0.11104
chr4_52824556_52824574_pos_357567	-0.111041
chr5_172584208_172584226_pos_405941	-0.111041
chr16_17377716_17377734_pos_187855	-0.111044
chr2_206882198_206882216_pos_276921	-0.111044
chr12_46430528_46430546_pos_118580	-0.111045
chr10_131997812_131997830_pos_83483	-0.111046
chr19_34432970_34432988_pos_237571	-0.111049
chr1_183807682_183807700_pos_36257	-0.11105
chr16_15812340_15812358_pos_187636	-0.111053
chr8_30173376_30173394_pos_473533	-0.111054
chr15_90553662_90553680_pos_181137	-0.111055
chr22_35843164_35843182_pos_309246	-0.111055
chr5_125988083_125988101_pos_393604	-0.111055
chr1_9253916_9253934_pos_2680	-0.111057
chr12_19155322_19155340_pos_115082	-0.111059
chr1_16152516_16152534_pos_5418	-0.111062
chr13_75443796_75443814_pos_144026	-0.111066
chr15_92011996_92012014_pos_181748	-0.111069
chr11_78698716_78698734_pos_99635	-0.11107
chr13_84654406_84654424_pos_144982	-0.111071
chr16_11233062_11233080_pos_186884	-0.111071
chr10_125012073_125012091_pos_82315	-0.111072
chr11_122337054_122337072_pos_106485	-0.111072
chr1_27598450_27598468_pos_9366	-0.111073
chr15_75066246_75066264_pos_177350	-0.111073
chr6_16167426_16167444_pos_413878	-0.111073
chr21_34215586_34215604_pos_300083	-0.111074
chr1_47991996_47992014_pos_14496	-0.111076
chr2_168734468_168734486_pos_271152	-0.111077
chr11_41281660_41281678_pos_91901	-0.111079
chr2_105517964_105517982_pos_262782	-0.111079
chr8_133448692_133448710_pos_488615	-0.111079
chr12_106767359_106767377_pos_129047	-0.11108
chr3_171281530_171281548_pos_344503	-0.11108
chr9_121359920_121359938_pos_506236	-0.111082
chr17_77070765_77070783_pos_217010	-0.111084
chr2_12819222_12819240_pos_244098	-0.111084
chr6_141164744_141164762_pos_434843	-0.111086
chr8_30254771_30254789_pos_473604	-0.111087
chr8_23352658_23352676_pos_471656	-0.111088
chr4_121050511_121050529_pos_365091	-0.11109
chr1_245337024_245337042_pos_51469	-0.111092
chr11_111733304_111733322_pos_102829	-0.111092
chr17_20095496_20095514_pos_204583	-0.111092
chr20_36498715_36498733_pos_290973	-0.111092
chr4_184746774_184746792_pos_374747	-0.111092
chr5_38657036_38657054_pos_380591	-0.111092
chr15_73603206_73603224_pos_176698	-0.111094
chr1_64672099_64672117_pos_18972	-0.111098
chr4_154959328_154959346_pos_371027	-0.111098
chr4_143398046_143398064_pos_368598	-0.111099
chr12_116321098_116321116_pos_131924	-0.111101
chr12_124030768_124030786_pos_133902	-0.111102
chr9_68944200_68944218_pos_496420	-0.111102
chr7_48639180_48639198_pos_452466	-0.111104
chr9_91164882_91164900_pos_499754	-0.111104
chr1_218079428_218079446_pos_44026	-0.111107
chr8_38805433_38805451_pos_474998	-0.111108
chr13_43767788_43767806_pos_140732	-0.111112
chr15_88705356_88705374_pos_180559	-0.111112
chr3_129417502_129417520_pos_338659	-0.111113
chr6_19147121_19147139_pos_415501	-0.111114
chr3_14837912_14837930_pos_316970	-0.111116
chr7_24826376_24826394_pos_446557	-0.111117
chr8_38982734_38982752_pos_475180	-0.111117
chr10_71767816_71767834_pos_67037	-0.111118
chr3_31274829_31274847_pos_320134	-0.111119
chr5_173484576_173484594_pos_407061	-0.111119
chr9_2663954_2663972_pos_491321	-0.111119
chr17_50550992_50551010_pos_211033	-0.111122
chr14_53872318_53872336_pos_152487	-0.111123
chr8_60680444_60680462_pos_477865	-0.111124
chr15_75700719_75700737_pos_177530	-0.111125
chr5_14410648_14410666_pos_378013	-0.111126
chr8_87918214_87918232_pos_480002	-0.111126
chr6_42044576_42044594_pos_421095	-0.111127
chr6_146857534_146857552_pos_435897	-0.111128
chr4_181618374_181618392_pos_373955	-0.111129
chr10_35517977_35517995_pos_61540	-0.111131
chr11_16929049_16929067_pos_88825	-0.111131
chr7_77242404_77242422_pos_455083	-0.111133
chr10_97682273_97682291_pos_75051	-0.111135
chr7_134848166_134848184_pos_462697	-0.111135
chr8_29778788_29778806_pos_473424	-0.111135
chr3_141439700_141439718_pos_340658	-0.111142
chr6_37142018_37142036_pos_419875	-0.111142
chr6_150668786_150668804_pos_436835	-0.111144
chr21_35256826_35256844_pos_300387	-0.111145
chr1_217140266_217140284_pos_43956	-0.111147
chr16_88870986_88871004_pos_198196	-0.111152
chr1_69710894_69710912_pos_20402	-0.111153
chr2_120958232_120958250_pos_264869	-0.111153
chr2_46847374_46847392_pos_253553	-0.111154
chr2_33159137_33159155_pos_248737	-0.111155
chr3_172313948_172313966_pos_345316	-0.111156
chr6_87335072_87335090_pos_426008	-0.111157
chr9_6781166_6781184_pos_491877	-0.111157
chr1_164563138_164563156_pos_31680	-0.111159
chr2_38508818_38508836_pos_250135	-0.111159
chr17_78341978_78341996_pos_217843	-0.11116
chr2_9365296_9365314_pos_243007	-0.111163
chr6_36527808_36527826_pos_419267	-0.111165
chr11_120546810_120546828_pos_105912	-0.111166
chr20_10762264_10762282_pos_287187	-0.111166
chr8_116870990_116871008_pos_483897	-0.111167
chr1_180611809_180611827_pos_35299	-0.111168
chr3_57160816_57160834_pos_326432	-0.111169
chr6_6696998_6697016_pos_410583	-0.111171
chr2_109335672_109335690_pos_263452	-0.111175
chr4_158782364_158782382_pos_371621	-0.111177
chr15_62815290_62815308_pos_171942	-0.111178
chr22_39235838_39235856_pos_310967	-0.111178
chr2_160330555_160330573_pos_269645	-0.111179
chr11_61682470_61682488_pos_94642	-0.111181
chr2_231221992_231222010_pos_281614	-0.111182
chr10_3648433_3648451_pos_52801	-0.111185
chr12_26205453_26205471_pos_116406	-0.111187
chr2_43109756_43109774_pos_251905	-0.111188
chr20_38143532_38143550_pos_291645	-0.111195
chr6_21185152_21185170_pos_415912	-0.111195
chr16_54290482_54290500_pos_190937	-0.111196
chr19_45398446_45398464_pos_239389	-0.1112
chr6_143744490_143744508_pos_435410	-0.111201
chr10_11747138_11747156_pos_55180	-0.111208
chr13_71524022_71524040_pos_143426	-0.11121
chr3_73767408_73767426_pos_331252	-0.11121
chr14_54687561_54687579_pos_152818	-0.111213
chr16_638484_638502_pos_184895	-0.111213
chr1_22416695_22416713_pos_6955	-0.111217
chr3_18234862_18234880_pos_318034	-0.111217
chr17_40094380_40094398_pos_207378	-0.111218
chr17_77208516_77208534_pos_217121	-0.111218
chr11_126358750_126358768_pos_107620	-0.111219
chr3_123046510_123046528_pos_335738	-0.11122
chr16_17347486_17347504_pos_187830	-0.111229
chr8_38721314_38721332_pos_474935	-0.111229
chr8_144423428_144423446_pos_490480	-0.111229
chr3_17155422_17155440_pos_317852	-0.11123
chr3_98786568_98786586_pos_331939	-0.111232
chr8_40952522_40952540_pos_475470	-0.111234
chr11_30875046_30875064_pos_90683	-0.111235
chr1_19449234_19449252_pos_6062	-0.111236
chr8_98178689_98178707_pos_481632	-0.111237
chr3_64895448_64895466_pos_327871	-0.111241
chr8_41304298_41304316_pos_475596	-0.111243
chr9_135884442_135884460_pos_511743	-0.111244
chr1_111737794_111737812_pos_26361	-0.111247
chr22_44019896_44019914_pos_312557	-0.111247
chr17_31843246_31843264_pos_206111	-0.111249
chr1_66344078_66344096_pos_19538	-0.11125
chr2_216681578_216681596_pos_278148	-0.111251
chr2_24365175_24365193_pos_245965	-0.111252
chr20_32286050_32286068_pos_289668	-0.111252
chr6_16700958_16700976_pos_414431	-0.111255
chr6_152701598_152701616_pos_437474	-0.111255
chr3_157100826_157100844_pos_343005	-0.111257
chr21_45125983_45126001_pos_302916	-0.111259
chr1_85228952_85228970_pos_22052	-0.11126
chr4_38086652_38086670_pos_355843	-0.111262
chrX_45806794_45806812_pos_515304	-0.111262
chr17_30263739_30263757_pos_205799	-0.111263
chr11_126318428_126318446_pos_107541	-0.111265
chr10_68088498_68088516_pos_65738	-0.111266
chr11_9528944_9528962_pos_85673	-0.111269
chr10_121292415_121292433_pos_81030	-0.11127
chr12_46934098_46934116_pos_118852	-0.11127
chr7_91683814_91683832_pos_456110	-0.111271
chr12_26524988_26525006_pos_116457	-0.111272
chr1_21254515_21254533_pos_6368	-0.111276
chr10_14648125_14648143_pos_55966	-0.111277
chr5_38809336_38809354_pos_380624	-0.111278
chr8_42463386_42463404_pos_475971	-0.111281
chr10_89279112_89279130_pos_72287	-0.111282
chr10_58458086_58458104_pos_63758	-0.111283
chr15_66647402_66647420_pos_173533	-0.111283
chr2_179107220_179107238_pos_273045	-0.111289
chr6_36424007_36424025_pos_419261	-0.111289
chr1_170340254_170340272_pos_33376	-0.11129
chr7_75796084_75796102_pos_454833	-0.111291
chr17_81509420_81509438_pos_218970	-0.111292
chr1_11928068_11928086_pos_3962	-0.111293
chr11_134175200_134175218_pos_109960	-0.111293
chr16_54511292_54511310_pos_191092	-0.111293
chr1_217134754_217134772_pos_43920	-0.111294
chr4_169652081_169652099_pos_372978	-0.111294
chr6_6687270_6687288_pos_410554	-0.111294
chr10_44264404_44264422_pos_62244	-0.111295
chr6_141159378_141159396_pos_434832	-0.111296
chr10_58458042_58458060_pos_63757	-0.111297
chr19_42286680_42286698_pos_238954	-0.111302
chr12_111412592_111412610_pos_130787	-0.111306
chr1_169120628_169120646_pos_33241	-0.111307
chr20_36482212_36482230_pos_290955	-0.111312
chr7_92695448_92695466_pos_456289	-0.111317
chr2_105432186_105432204_pos_262631	-0.111321
chr10_67668602_67668620_pos_65691	-0.111323
chr2_129059676_129059694_pos_265730	-0.111323
chr2_219440042_219440060_pos_279584	-0.111323
chr9_136669016_136669034_pos_512092	-0.111327
chr1_178937928_178937946_pos_35020	-0.111328
chr22_24424280_24424298_pos_305628	-0.111328
chr19_50500982_50501000_pos_241031	-0.11133
chr1_12173676_12173694_pos_4091	-0.111332
chr15_78170758_78170776_pos_178243	-0.111332
chr2_25308322_25308340_pos_246285	-0.111334
chr4_102503401_102503419_pos_363098	-0.111336
chr11_12641430_12641448_pos_87405	-0.111337
chr17_68378735_68378753_pos_214934	-0.111337
chr1_1080392_1080410_pos_52	-0.111339
chr11_29978823_29978841_pos_90454	-0.11134
chr14_55122476_55122494_pos_153114	-0.11134
chr2_26682462_26682480_pos_246496	-0.11134
chr8_141059426_141059444_pos_489741	-0.11134
chr3_184592737_184592755_pos_346845	-0.111343
chr12_93742700_93742718_pos_126275	-0.111346
chr11_32044410_32044428_pos_90716	-0.111349
chr17_64156880_64156898_pos_213940	-0.11135
chr20_38128067_38128085_pos_291600	-0.11135
chr2_18521220_18521238_pos_244964	-0.111352
chr6_150453010_150453028_pos_436702	-0.111353
chr12_3196256_3196274_pos_112042	-0.111356
chr20_53740332_53740350_pos_295641	-0.111357
chr5_142568525_142568543_pos_397846	-0.111359
chr1_113849271_113849289_pos_26869	-0.111365
chr14_101844420_101844438_pos_163087	-0.111365
chr3_28745180_28745198_pos_319305	-0.111365
chr12_3003856_3003874_pos_111714	-0.111367
chr8_131905607_131905625_pos_488042	-0.111367
chr2_134661252_134661270_pos_266647	-0.111369
chr17_81057252_81057270_pos_218653	-0.111373
chr5_88142668_88142686_pos_388468	-0.111373
chr12_102439758_102439776_pos_127728	-0.111374
chr15_67771470_67771488_pos_174246	-0.111375
chr1_85612674_85612692_pos_22365	-0.111376
chr9_112753784_112753802_pos_504584	-0.111376
chr5_34469626_34469644_pos_379783	-0.111377
chr10_14876384_14876402_pos_56014	-0.111378
chr7_75623512_75623530_pos_454730	-0.111384
chr12_451598_451616_pos_110025	-0.111387
chr6_163679828_163679846_pos_440348	-0.111388
chr11_20102680_20102698_pos_89886	-0.111389
chr17_17612514_17612532_pos_203649	-0.111389
chr4_139692444_139692462_pos_367172	-0.111392
chr8_8845411_8845429_pos_466996	-0.111392
chr2_102027811_102027829_pos_262249	-0.111393
chr19_15321418_15321436_pos_235578	-0.111394
chr2_62305884_62305902_pos_255866	-0.111395
chr6_168045156_168045174_pos_441371	-0.111395
chr6_7150676_7150694_pos_411014	-0.111398
chr15_81911362_81911380_pos_178991	-0.111401
chr17_43677951_43677969_pos_208622	-0.111401
chr17_44146772_44146790_pos_208893	-0.111408
chr7_46290660_46290678_pos_451553	-0.111409
chrX_13121232_13121250_pos_512972	-0.111411
chr1_21322054_21322072_pos_6472	-0.111412
chr1_45911216_45911234_pos_13929	-0.111412
chr10_77835780_77835798_pos_69132	-0.111412
chr22_33657273_33657291_pos_308635	-0.111414
chr10_89428982_89429000_pos_72383	-0.111416
chr10_95324711_95324729_pos_74159	-0.111417
chr14_95432358_95432376_pos_162221	-0.11142
chr5_80269240_80269258_pos_387690	-0.11142
chr1_2256177_2256195_pos_371	-0.111421
chr5_42509334_42509352_pos_381129	-0.111423
chr5_88885818_88885836_pos_388689	-0.111423
chr21_45416856_45416874_pos_303168	-0.111424
chr8_27608775_27608793_pos_472710	-0.111424
chr18_54946118_54946136_pos_228409	-0.111425
chr5_96245561_96245579_pos_389504	-0.111425
chr15_91922344_91922362_pos_181595	-0.111426
chr3_57016974_57016992_pos_326274	-0.111426
chr3_176953934_176953952_pos_345615	-0.111427
chr1_89823862_89823880_pos_22999	-0.11143
chr2_118124194_118124212_pos_264258	-0.11143
chr1_70818816_70818834_pos_20436	-0.111432
chr10_86057804_86057822_pos_71254	-0.111432
chr8_20083582_20083600_pos_470679	-0.111434
chr14_105042040_105042058_pos_164089	-0.111437
chr7_101936723_101936741_pos_457580	-0.111437
chr21_25970319_25970337_pos_298421	-0.111438
chr2_126658210_126658228_pos_265111	-0.111439
chr1_236704074_236704092_pos_50294	-0.111441
chr16_27245304_27245322_pos_189091	-0.111444
chr10_113386159_113386177_pos_79179	-0.111445
chr12_49583047_49583065_pos_119481	-0.111445
chr3_102736944_102736962_pos_332747	-0.111449
chr9_84167084_84167102_pos_498338	-0.111449
chr8_130149892_130149910_pos_487711	-0.111451
chr15_67180262_67180280_pos_174185	-0.111452
chr17_65931519_65931537_pos_214388	-0.111452
chr4_16117670_16117688_pos_353840	-0.111452
chr6_16840830_16840848_pos_414627	-0.111453
chr3_141439762_141439780_pos_340659	-0.111456
chr17_57935954_57935972_pos_212524	-0.111459
chr8_134886478_134886496_pos_489051	-0.111459
chr1_54861650_54861668_pos_15671	-0.111461
chr15_62463220_62463238_pos_171589	-0.111464
chr15_63211002_63211020_pos_172434	-0.111464
chr18_22504049_22504067_pos_223446	-0.111464
chr8_130652461_130652479_pos_488001	-0.111465
chr6_142925886_142925904_pos_435132	-0.111466
chr15_62999190_62999208_pos_172148	-0.111467
chr6_123518058_123518076_pos_431025	-0.111468
chr7_101112362_101112380_pos_457406	-0.111468
chr1_16145220_16145238_pos_5377	-0.11147
chr6_5623862_5623880_pos_410325	-0.11147
chr17_15498298_15498316_pos_202956	-0.111472
chr13_80140519_80140537_pos_144679	-0.111474
chr17_18186838_18186856_pos_204207	-0.111475
chr20_41524716_41524734_pos_292440	-0.111475
chr3_134847016_134847034_pos_339884	-0.111477
chr7_135773532_135773550_pos_462983	-0.111477
chr1_100722938_100722956_pos_25186	-0.111478
chr20_51428558_51428576_pos_295090	-0.111478
chr5_78637298_78637316_pos_387097	-0.111478
chr12_1792730_1792748_pos_110826	-0.11148
chrX_147377108_147377126_pos_518901	-0.111482
chr2_223093660_223093678_pos_280528	-0.111484
chr20_1883603_1883621_pos_285379	-0.111491
chr20_32206156_32206174_pos_289640	-0.111495
chr5_150611232_150611250_pos_401311	-0.111497
chr5_39441993_39442011_pos_380727	-0.111499
chr12_67755236_67755254_pos_122908	-0.111501
chr5_83476288_83476306_pos_388303	-0.111501
chr17_9844366_9844384_pos_201944	-0.111503
chr6_148240974_148240992_pos_435991	-0.111504
chr12_64688464_64688482_pos_122243	-0.11151
chrX_129932279_129932297_pos_518135	-0.11151
chr10_76034065_76034083_pos_68589	-0.111511
chr2_226673715_226673733_pos_280918	-0.111511
chr4_42654630_42654648_pos_356804	-0.111511
chr2_233469826_233469844_pos_282059	-0.111512
chr3_81484352_81484370_pos_331460	-0.111512
chr7_38826002_38826020_pos_450305	-0.111512
chr1_209618948_209618966_pos_42117	-0.111515
chr10_119897164_119897182_pos_80974	-0.111523
chr4_186644938_186644956_pos_375850	-0.111523
chr15_69607303_69607321_pos_175313	-0.111525
chr21_41948156_41948174_pos_302034	-0.111525
chr2_86476342_86476360_pos_259996	-0.111526
chr17_45447810_45447828_pos_209689	-0.111528
chr13_32969640_32969658_pos_138337	-0.111529
chr15_85337126_85337144_pos_179608	-0.111529
chr1_23568695_23568713_pos_7350	-0.11153
chr11_76745078_76745096_pos_99251	-0.111531
chr1_226354580_226354598_pos_45967	-0.111533
chr1_42172404_42172422_pos_12929	-0.111534
chr16_72313222_72313240_pos_194102	-0.111536
chr2_190792158_190792176_pos_274427	-0.111536
chr8_132516561_132516579_pos_488126	-0.111536
chr4_102732664_102732682_pos_363226	-0.111538
chr20_6769672_6769690_pos_286444	-0.111541
chr7_135678902_135678920_pos_462874	-0.111541
chr1_55211484_55211502_pos_15789	-0.111545
chr16_81368009_81368027_pos_195571	-0.111545
chr6_118555819_118555837_pos_430292	-0.111548
chr2_190980412_190980430_pos_274506	-0.11155
chr1_10679781_10679799_pos_3336	-0.111551
chr1_152034806_152034824_pos_29439	-0.111551
chr11_46711218_46711236_pos_93364	-0.111552
chr1_45914070_45914088_pos_13958	-0.111554
chr2_45258146_45258164_pos_252500	-0.111555
chr16_24544454_24544472_pos_188762	-0.111556
chr10_77878014_77878032_pos_69165	-0.111557
chr17_18018190_18018208_pos_204174	-0.11156
chr6_34341442_34341460_pos_418308	-0.11156
chr3_128343592_128343610_pos_338099	-0.111561
chr12_24538836_24538854_pos_116143	-0.111563
chr4_4575202_4575220_pos_351848	-0.111563
chr6_163965952_163965970_pos_440618	-0.111567
chr13_71508026_71508044_pos_143406	-0.111569
chr3_16898140_16898158_pos_317710	-0.111569
chr3_120447202_120447220_pos_335218	-0.111571
chr1_198268067_198268085_pos_37742	-0.111572
chr8_17499388_17499406_pos_469524	-0.111573
chr18_48661313_48661331_pos_227474	-0.111577
chr21_43700654_43700672_pos_302444	-0.111577
chr8_139385064_139385082_pos_489138	-0.111578
chr7_92724124_92724142_pos_456337	-0.111579
chr4_113444614_113444632_pos_364123	-0.111582
chr8_26385802_26385820_pos_472335	-0.111582
chr14_68816937_68816955_pos_156980	-0.111586
chr6_17985023_17985041_pos_415352	-0.111586
chrX_31331648_31331666_pos_514024	-0.111588
chr17_69047600_69047618_pos_215271	-0.111591
chr9_120896989_120897007_pos_506010	-0.111593
chr6_2793662_2793680_pos_409387	-0.111594
chr9_127545632_127545650_pos_508363	-0.111596
chr1_31569110_31569128_pos_9991	-0.111597
chr9_15156162_15156180_pos_493430	-0.111597
chr3_37575463_37575481_pos_321084	-0.111598
chr8_105327911_105327929_pos_483082	-0.111598
chr22_37934130_37934148_pos_310378	-0.111601
chr4_76658466_76658484_pos_360153	-0.111601
chr6_144297736_144297754_pos_435656	-0.111601
chr15_98800926_98800944_pos_183302	-0.111603
chr11_119942930_119942948_pos_105646	-0.111609
chr4_76559870_76559888_pos_359929	-0.111609
chr7_4871446_4871464_pos_443623	-0.11161
chr1_12461405_12461423_pos_4386	-0.111612
chr8_102591040_102591058_pos_482596	-0.111612
chr6_47247600_47247618_pos_422837	-0.111613
chr16_75591650_75591668_pos_195023	-0.111614
chr2_8148502_8148520_pos_242353	-0.111615
chr2_231370214_231370232_pos_281688	-0.111617
chr12_57273023_57273041_pos_121368	-0.11162
chr12_570607_570625_pos_110248	-0.111628
chr10_3111776_3111794_pos_52433	-0.11163
chr13_107098123_107098141_pos_146821	-0.111632
chr5_149434509_149434527_pos_400288	-0.111633
chr6_16184338_16184356_pos_413888	-0.111633
chr17_929736_929754_pos_198849	-0.111634
chr3_184466508_184466526_pos_346777	-0.111635
chr7_35349122_35349140_pos_449334	-0.111635
chr3_123089932_123089950_pos_335781	-0.111637
chr1_227440567_227440585_pos_46472	-0.111638
chr17_18186809_18186827_pos_204206	-0.111638
chr9_96344792_96344810_pos_501476	-0.111638
chr6_111730418_111730436_pos_428831	-0.111639
chr14_64199070_64199088_pos_155293	-0.11164
chr22_41910766_41910784_pos_311854	-0.11164
chr2_40372522_40372540_pos_250796	-0.111641
chr13_41615832_41615850_pos_140186	-0.111642
chr5_123284054_123284072_pos_392488	-0.111645
chr2_237296124_237296142_pos_283192	-0.111646
chr2_235026318_235026336_pos_282355	-0.111649
chr18_12598136_12598154_pos_221874	-0.111653
chr1_65175304_65175322_pos_19155	-0.111656
chr16_61792554_61792572_pos_192327	-0.111659
chr20_15488000_15488018_pos_287537	-0.111659
chr22_35904298_35904316_pos_309326	-0.111659
chr10_80529672_80529690_pos_70979	-0.111661
chr3_184815740_184815758_pos_347132	-0.111662
chr17_10798536_10798554_pos_202140	-0.111664
chr19_5799342_5799360_pos_233563	-0.111664
chr8_123619004_123619022_pos_485507	-0.111664
chr16_74322531_74322549_pos_194545	-0.111665
chr6_5121764_5121782_pos_410192	-0.111666
chr15_98668196_98668214_pos_183078	-0.111668
chr9_68795150_68795168_pos_496333	-0.111669
chrX_68060677_68060695_pos_516192	-0.111669
chr2_134679463_134679481_pos_266708	-0.11167
chr5_79846258_79846276_pos_387490	-0.11167
chr5_149445638_149445656_pos_400302	-0.111674
chr1_94923118_94923136_pos_24524	-0.111677
chr14_68240213_68240231_pos_156025	-0.111679
chr2_46029452_46029470_pos_252855	-0.111679
chr2_69789599_69789617_pos_257984	-0.111679
chr12_89346580_89346598_pos_124969	-0.11168
chr1_74420961_74420979_pos_20628	-0.111683
chr1_150619883_150619901_pos_29191	-0.111685
chr2_165055436_165055454_pos_270586	-0.111685
chr12_64665996_64666014_pos_122167	-0.111688
chr22_45006426_45006444_pos_312821	-0.111692
chr7_18161622_18161640_pos_445428	-0.111692
chrX_40107482_40107500_pos_514715	-0.111692
chr10_113023203_113023221_pos_78958	-0.111693
chr14_93946678_93946696_pos_162028	-0.111693
chr11_114167306_114167324_pos_103768	-0.111694
chr6_119890534_119890552_pos_430566	-0.111695
chr9_87108625_87108643_pos_498809	-0.111696
chr3_119642698_119642716_pos_334851	-0.111697
chr14_35336960_35336978_pos_151097	-0.1117
chr6_11835108_11835126_pos_412135	-0.1117
chr3_168049128_168049146_pos_343825	-0.111703
chr10_114880876_114880894_pos_80158	-0.111704
chr3_8237990_8238008_pos_314706	-0.111704
chr3_61725826_61725844_pos_327091	-0.111704
chr6_54085332_54085350_pos_423576	-0.111704
chr8_61056120_61056138_pos_478112	-0.111706
chr1_10774344_10774362_pos_3555	-0.111707
chr20_34079130_34079148_pos_290312	-0.111709
chr17_40554442_40554460_pos_207783	-0.11171
chr2_218282658_218282676_pos_279328	-0.111712
chr7_15681760_15681778_pos_444933	-0.111713
chr5_68420690_68420708_pos_385527	-0.111714
chr20_58900586_58900604_pos_296736	-0.111715
chr2_1721876_1721894_pos_241726	-0.111717
chr12_32828074_32828092_pos_117423	-0.111718
chr9_131889996_131890014_pos_510652	-0.111718
chr14_72416901_72416919_pos_157943	-0.11172
chr7_98754254_98754272_pos_456994	-0.111721
chr6_138538418_138538436_pos_433723	-0.111724
chr13_23549676_23549694_pos_135880	-0.111725
chr1_33396688_33396706_pos_10751	-0.111728
chr16_54484597_54484615_pos_191014	-0.111728
chr5_10987388_10987406_pos_377611	-0.111728
chr2_10775014_10775032_pos_243399	-0.111729
chr5_16412268_16412286_pos_378742	-0.111729
chr2_127631989_127632007_pos_265307	-0.111733
chr2_191854538_191854556_pos_274768	-0.111734
chr3_157249062_157249080_pos_343117	-0.111735
chr9_13788142_13788160_pos_492506	-0.111735
chr1_203645045_203645063_pos_39936	-0.111738
chr19_46447994_46448012_pos_239772	-0.111738
chr6_21278476_21278494_pos_415939	-0.111738
chr7_134828010_134828028_pos_462637	-0.111738
chr12_97075825_97075843_pos_127423	-0.111742
chr2_201414422_201414440_pos_275818	-0.111742
chr14_67975735_67975753_pos_155904	-0.111744
chr2_216547034_216547052_pos_278026	-0.111744
chr21_28052204_28052222_pos_298760	-0.111744
chr10_4848542_4848560_pos_53611	-0.111745
chr18_12607472_12607490_pos_221885	-0.111746
chr4_184168664_184168682_pos_374465	-0.111746
chr17_12716526_12716544_pos_202502	-0.111749
chr7_98802498_98802516_pos_457004	-0.111749
chrX_16882352_16882370_pos_513305	-0.111749
chr14_68264167_68264185_pos_156107	-0.111751
chr14_23380344_23380362_pos_149397	-0.111755
chr2_159607343_159607361_pos_269363	-0.111755
chr15_33022772_33022790_pos_165358	-0.111756
chr6_43082830_43082848_pos_421339	-0.111756
chr22_35904494_35904512_pos_309329	-0.111757
chr7_135201208_135201226_pos_462837	-0.11176
chr3_72155005_72155023_pos_330477	-0.111761
chr2_40450429_40450447_pos_250847	-0.111762
chr6_19035466_19035484_pos_415484	-0.111762
chr1_182120990_182121008_pos_35497	-0.111763
chr11_28567060_28567078_pos_90378	-0.111764
chr1_100217502_100217520_pos_25045	-0.111769
chr22_36244834_36244852_pos_309527	-0.111771
chr1_56797502_56797520_pos_16489	-0.111774
chr8_117910026_117910044_pos_484078	-0.111775
chr4_102623852_102623870_pos_363168	-0.111776
chr8_18848440_18848458_pos_470204	-0.111776
chr3_126005378_126005396_pos_337198	-0.111777
chr18_3100816_3100834_pos_220030	-0.111779
chr17_61338056_61338074_pos_213434	-0.111781
chr13_71864430_71864448_pos_143487	-0.111782
chr10_77386898_77386916_pos_69034	-0.111783
chr12_75784620_75784638_pos_123727	-0.111784
chr5_171616376_171616394_pos_405353	-0.111788
chr1_11940788_11940806_pos_3985	-0.111792
chr3_122974086_122974104_pos_335684	-0.111795
chr5_142095576_142095594_pos_397480	-0.111795
chr9_130451962_130451980_pos_509627	-0.111796
chr12_1969692_1969710_pos_110904	-0.111797
chr20_31569329_31569347_pos_289406	-0.111797
chr20_8432542_8432560_pos_286554	-0.111798
chr9_75712896_75712914_pos_497613	-0.111798
chr12_552440_552458_pos_110228	-0.111799
chr15_98800712_98800730_pos_183298	-0.111799
chr1_8906191_8906209_pos_2538	-0.1118
chr12_65566626_65566644_pos_122492	-0.111802
chr2_69153018_69153036_pos_257586	-0.111802
chr2_143521680_143521698_pos_267055	-0.111802
chr5_34710096_34710114_pos_379991	-0.111802
chr1_204045558_204045576_pos_40065	-0.111804
chr10_103835398_103835416_pos_76938	-0.111804
chr7_16662766_16662784_pos_445168	-0.111804
chr6_75438501_75438519_pos_424851	-0.111805
chr10_78302980_78302998_pos_69300	-0.111806
chr18_34880528_34880546_pos_225493	-0.111809
chr1_146019522_146019540_pos_28617	-0.11181
chr12_124457690_124457708_pos_134109	-0.111812
chr10_63265293_63265311_pos_65270	-0.111813
chr4_151807058_151807076_pos_370254	-0.111813
chr1_236896074_236896092_pos_50434	-0.111816
chr1_119747710_119747728_pos_28288	-0.11182
chr7_107242478_107242496_pos_458707	-0.11182
chr13_72643634_72643652_pos_143510	-0.111821
chr20_32792400_32792418_pos_289984	-0.111821
chr5_38433616_38433634_pos_380441	-0.111824
chr6_142693062_142693080_pos_434954	-0.111825
chr2_19354480_19354498_pos_245187	-0.111833
chr11_100731842_100731860_pos_101987	-0.111834
chr22_28892454_28892472_pos_307127	-0.111839
chr3_58621520_58621538_pos_326887	-0.111839
chr16_66905896_66905914_pos_192942	-0.111841
chr6_23004132_23004150_pos_416672	-0.111843
chr7_75713326_75713344_pos_454792	-0.111843
chr9_69309064_69309082_pos_496784	-0.111844
chr11_1515610_1515628_pos_84125	-0.111845
chr5_83473500_83473518_pos_388275	-0.111847
chr11_130450830_130450848_pos_108922	-0.111848
chr2_217361712_217361730_pos_278587	-0.111848
chr1_164837588_164837606_pos_32137	-0.11185
chr16_75255262_75255280_pos_194824	-0.11185
chr6_118544020_118544038_pos_430221	-0.11185
chr19_48714267_48714285_pos_240440	-0.111852
chr2_101106702_101106720_pos_261652	-0.111852
chr2_8754460_8754478_pos_242629	-0.111853
chr2_105377128_105377146_pos_262557	-0.111853
chr8_13208336_13208354_pos_468889	-0.111853
chr20_48139398_48139416_pos_293834	-0.111854
chr10_86946266_86946284_pos_71745	-0.11186
chr12_68365138_68365156_pos_123108	-0.111861
chr19_16464054_16464072_pos_235993	-0.111861
chr4_148380421_148380439_pos_369705	-0.111863
chr12_50051230_50051248_pos_119783	-0.111865
chr5_150633057_150633075_pos_401362	-0.111866
chr2_51994480_51994498_pos_254266	-0.111867
chr4_122700278_122700296_pos_365286	-0.111869
chr22_17350384_17350402_pos_303700	-0.11187
chr10_69644776_69644794_pos_66094	-0.111871
chr9_97293498_97293516_pos_501665	-0.111871
chr5_172413876_172413894_pos_405771	-0.111872
chr3_114586114_114586132_pos_334256	-0.111875
chr12_20396008_20396026_pos_115559	-0.111877
chr16_30953819_30953837_pos_189708	-0.111878
chr21_45364460_45364478_pos_303110	-0.111879
chr1_42279192_42279210_pos_12970	-0.11188
chr7_107463304_107463322_pos_458764	-0.11188
chr3_16764817_16764835_pos_317576	-0.111881
chr11_12104101_12104119_pos_86842	-0.111883
chr4_88154220_88154238_pos_361931	-0.111883
chr3_189123915_189123933_pos_348847	-0.111885
chr8_47514412_47514430_pos_476254	-0.111887
chr3_72487642_72487660_pos_330672	-0.111888
chr2_197107506_197107524_pos_275186	-0.111889
chr10_102493156_102493174_pos_76068	-0.11189
chr9_5558858_5558876_pos_491736	-0.111891
chr2_70045062_70045080_pos_258046	-0.111895
chr7_98754094_98754112_pos_456990	-0.111895
chr10_69900224_69900242_pos_66270	-0.111896
chr13_74130790_74130808_pos_143669	-0.111902
chr17_50589358_50589376_pos_211102	-0.111902
chr17_66542016_66542034_pos_214515	-0.111903
chr2_172230932_172230950_pos_271439	-0.111903
chr2_45791268_45791286_pos_252641	-0.111904
chr7_138586548_138586566_pos_463886	-0.111906
chr16_67365021_67365039_pos_193080	-0.111908
chr10_15789914_15789932_pos_56350	-0.111912
chr10_91627907_91627925_pos_73386	-0.111917
chr14_72824268_72824286_pos_158206	-0.111917
chr6_12058802_12058820_pos_412178	-0.11192
chr9_107504730_107504748_pos_503023	-0.11192
chr16_75011728_75011746_pos_194674	-0.111923
chr15_73383780_73383798_pos_176602	-0.111924
chr1_165871512_165871530_pos_32291	-0.111925
chr5_137857518_137857536_pos_395829	-0.111927
chr22_36325348_36325366_pos_309573	-0.111928
chr10_29842605_29842623_pos_59340	-0.111929
chr4_53197273_53197291_pos_357901	-0.111929
chr15_37104680_37104698_pos_166554	-0.111932
chr5_56616046_56616064_pos_382827	-0.111934
chr8_17521084_17521102_pos_469531	-0.111934
chr19_48780943_48780961_pos_240478	-0.111939
chr3_4583800_4583818_pos_314322	-0.11194
chr1_119987346_119987364_pos_28348	-0.111941
chr13_42708474_42708492_pos_140422	-0.111941
chr22_46754632_46754650_pos_313731	-0.111941
chr2_203831032_203831050_pos_276334	-0.111942
chr3_171644774_171644792_pos_344759	-0.111943
chr16_27327482_27327500_pos_189130	-0.111944
chr8_37700464_37700482_pos_474420	-0.111944
chr4_76580004_76580022_pos_359983	-0.111947
chr8_37870488_37870506_pos_474586	-0.11195
chr1_206658436_206658454_pos_41119	-0.111954
chr10_113058390_113058408_pos_79005	-0.111954
chr16_15521996_15522014_pos_187551	-0.111959
chr15_62848084_62848102_pos_171979	-0.111962
chr2_41965958_41965976_pos_251315	-0.111962
chr5_173673824_173673842_pos_407122	-0.111962
chr13_109156682_109156700_pos_146930	-0.111967
chr5_79480978_79480996_pos_387331	-0.111967
chr6_75376816_75376834_pos_424778	-0.111967
chr12_75831536_75831554_pos_123749	-0.111969
chr17_34235378_34235396_pos_206263	-0.111969
chr17_69733724_69733742_pos_215361	-0.111972
chr16_87277595_87277613_pos_197619	-0.111976
chr17_29744666_29744684_pos_205706	-0.111976
chr11_44760654_44760672_pos_92384	-0.111978
chr22_32721036_32721054_pos_308214	-0.111979
chr2_98701784_98701802_pos_260908	-0.11198
chr2_217837046_217837064_pos_278881	-0.111983
chr1_21334303_21334321_pos_6507	-0.111987
chr2_46460962_46460980_pos_253250	-0.111988
chr5_170305644_170305662_pos_404992	-0.11199
chr6_16700620_16700638_pos_414429	-0.111993
chr7_44276286_44276304_pos_451174	-0.111994
chr15_61857499_61857517_pos_171468	-0.111996
chr13_23377127_23377145_pos_135743	-0.111998
chr11_74443339_74443357_pos_98326	-0.112
chr6_160394462_160394480_pos_439393	-0.112
chr8_18756207_18756225_pos_470088	-0.112001
chr10_4647322_4647340_pos_53521	-0.112007
chr1_27566667_27566685_pos_9241	-0.11201
chr13_51253478_51253496_pos_142671	-0.112012
chr6_107544070_107544088_pos_427570	-0.112013
chr17_17826055_17826073_pos_203929	-0.112014
chr9_113345017_113345035_pos_504731	-0.112014
chr9_35513664_35513682_pos_495160	-0.112015
chr16_13999902_13999920_pos_187285	-0.112016
chr7_90816713_90816731_pos_455981	-0.112019
chr11_33291482_33291500_pos_90946	-0.11202
chr16_64287790_64287808_pos_192387	-0.112024
chr13_111178627_111178645_pos_148066	-0.112026
chr7_71659726_71659744_pos_454263	-0.112028
chr12_11663928_11663946_pos_113780	-0.11203
chr12_90980226_90980244_pos_125173	-0.112031
chr11_86066469_86066487_pos_100215	-0.112033
chr20_22984270_22984288_pos_288724	-0.112034
chr2_158046232_158046250_pos_268660	-0.112035
chr16_12137288_12137306_pos_187101	-0.112036
chr14_95477818_95477836_pos_162233	-0.112039
chr21_34343854_34343872_pos_300140	-0.112041
chr1_183090459_183090477_pos_35832	-0.112042
chr10_67670134_67670152_pos_65694	-0.112042
chr1_94982480_94982498_pos_24597	-0.112043
chr20_50573104_50573122_pos_294865	-0.112043
chr5_134527771_134527789_pos_395068	-0.112043
chr16_88144206_88144224_pos_197894	-0.112045
chr10_103850504_103850522_pos_76983	-0.112048
chr16_3999998_4000016_pos_185539	-0.112048
chr1_88984524_88984542_pos_22827	-0.112049
chr11_8761106_8761124_pos_85455	-0.11205
chr14_59373598_59373616_pos_154119	-0.11205
chr1_220357540_220357558_pos_44652	-0.112051
chr2_12169060_12169078_pos_243754	-0.112053
chr15_85778620_85778638_pos_180254	-0.112056
chr20_44218224_44218242_pos_292799	-0.112056
chr5_172102544_172102562_pos_405624	-0.112056
chr7_116512126_116512144_pos_459798	-0.112056
chr6_139533732_139533750_pos_434212	-0.112058
chr9_125762096_125762114_pos_507640	-0.112058
chr10_110672422_110672440_pos_78294	-0.112061
chr17_67606163_67606181_pos_214783	-0.112062
chr20_50286346_50286364_pos_294625	-0.112062
chr5_6454777_6454795_pos_377023	-0.112065
chr8_38766924_38766942_pos_474964	-0.112065
chr10_68111042_68111060_pos_65742	-0.112067
chr9_70392424_70392442_pos_497000	-0.112067
chr1_95085881_95085899_pos_24664	-0.112068
chr6_136961962_136961980_pos_433262	-0.112068
chr3_65619402_65619420_pos_328231	-0.112069
chr6_170148206_170148224_pos_441787	-0.11207
chr10_101880020_101880038_pos_75848	-0.112071
chr2_181805616_181805634_pos_273284	-0.112071
chr2_217186898_217186916_pos_278508	-0.112072
chr10_79027510_79027528_pos_69929	-0.112073
chr20_62825228_62825246_pos_297500	-0.112074
chr6_131084011_131084029_pos_432106	-0.112074
chr12_121129242_121129260_pos_132855	-0.112076
chr18_5519718_5519736_pos_220302	-0.112076
chr18_48008639_48008657_pos_227152	-0.112076
chr6_117547864_117547882_pos_429852	-0.112076
chr1_206694048_206694066_pos_41244	-0.112077
chr17_28906580_28906598_pos_205232	-0.112077
chr11_82883969_82883987_pos_99995	-0.11208
chr1_61319124_61319142_pos_17898	-0.112081
chr2_145754528_145754546_pos_267810	-0.112082
chr17_2106658_2106676_pos_199809	-0.112083
chr9_68476944_68476962_pos_496142	-0.112085
chr12_50620094_50620112_pos_119954	-0.112087
chr8_102754329_102754347_pos_482679	-0.112087
chr7_17652169_17652187_pos_445344	-0.112088
chr4_147174114_147174132_pos_369062	-0.112089
chr16_11163048_11163066_pos_186858	-0.11209
chr4_128837912_128837930_pos_366681	-0.11209
chr7_155258058_155258076_pos_465748	-0.112095
chr7_13849432_13849450_pos_444737	-0.112096
chr10_32961962_32961980_pos_60449	-0.1121
chr8_29052108_29052126_pos_473212	-0.112104
chr12_10068902_10068920_pos_113672	-0.112107
chr14_77882770_77882788_pos_160069	-0.11211
chr9_3863335_3863353_pos_491423	-0.112112
chr3_71128251_71128269_pos_329921	-0.112115
chr10_60287952_60287970_pos_64213	-0.112119
chr6_107495800_107495818_pos_427525	-0.112123
chr3_53270304_53270322_pos_325684	-0.112124
chr7_114660246_114660264_pos_459505	-0.112125
chr15_57146778_57146796_pos_169950	-0.112126
chr1_25362155_25362173_pos_7954	-0.112127
chr7_51014888_51014906_pos_452855	-0.112128
chr1_10285904_10285922_pos_3150	-0.112135
chr6_34300328_34300346_pos_418259	-0.112135
chr8_121545842_121545860_pos_484855	-0.112135
chr15_40045383_40045401_pos_167144	-0.112137
chr16_54484458_54484476_pos_191012	-0.112141
chr1_186202296_186202314_pos_37268	-0.112145
chr15_81304458_81304476_pos_178875	-0.112145
chr11_8229728_8229746_pos_85341	-0.112147
chr5_136031351_136031369_pos_395402	-0.112147
chr5_158877278_158877296_pos_403555	-0.112147
chr14_32408200_32408218_pos_150390	-0.112148
chr17_17191469_17191487_pos_203371	-0.112148
chr11_116931852_116931870_pos_104527	-0.112151
chr20_38134964_38134982_pos_291612	-0.112152
chr1_39268290_39268308_pos_11746	-0.112155
chr7_102064792_102064810_pos_457762	-0.112155
chr8_99091737_99091755_pos_481774	-0.112156
chr12_120287274_120287292_pos_132681	-0.112157
chr1_246679432_246679450_pos_51904	-0.112158
chr3_45816705_45816723_pos_323795	-0.112158
chr18_49858966_49858984_pos_228128	-0.112159
chr3_184569069_184569087_pos_346809	-0.112159
chr1_244962266_244962284_pos_51253	-0.112161
chr8_40350029_40350047_pos_475416	-0.112161
chr15_37001008_37001026_pos_166290	-0.112163
chr17_38507876_38507894_pos_206812	-0.112168
chr1_111776523_111776541_pos_26415	-0.112171
chr18_73829257_73829275_pos_230830	-0.112171
chr10_4771228_4771246_pos_53600	-0.112174
chr3_129230510_129230528_pos_338586	-0.112177
chr20_645739_645757_pos_285250	-0.112179
chrX_69107276_69107294_pos_516513	-0.112179
chr6_56691322_56691340_pos_423996	-0.11218
chr2_40403628_40403646_pos_250811	-0.112181
chr2_72985938_72985956_pos_258729	-0.112183
chr20_64082340_64082358_pos_297759	-0.112185
chr12_121590627_121590645_pos_132982	-0.112188
chr18_22324814_22324832_pos_223100	-0.11219
chr2_190638523_190638541_pos_274323	-0.112191
chr8_123720164_123720182_pos_485670	-0.112192
chr9_121735183_121735201_pos_506619	-0.112192
chr1_218460104_218460122_pos_44258	-0.112193
chr11_68299058_68299076_pos_96683	-0.112193
chr7_107609528_107609546_pos_458880	-0.112193
chr1_229999155_229999173_pos_47091	-0.112197
chr8_122148278_122148296_pos_484915	-0.112197
chr11_86548650_86548668_pos_100395	-0.112199
chr10_485870_485888_pos_52056	-0.112201
chr12_118357578_118357596_pos_132321	-0.112201
chr18_10015260_10015278_pos_221372	-0.112201
chr7_36863867_36863885_pos_450017	-0.112201
chr3_130661226_130661244_pos_339042	-0.112202
chr12_11729094_11729112_pos_113860	-0.112203
chr19_722677_722695_pos_231987	-0.112207
chr17_44145603_44145621_pos_208884	-0.112209
chr2_133674983_133675001_pos_266068	-0.11221
chr5_54722145_54722163_pos_382089	-0.112212
chr2_69683454_69683472_pos_257946	-0.112215
chr2_111906636_111906654_pos_263946	-0.112215
chr8_67984778_67984796_pos_478678	-0.112217
chr9_18787446_18787464_pos_493857	-0.112217
chr14_104159114_104159132_pos_163837	-0.112218
chr1_180166632_180166650_pos_35149	-0.11222
chr3_143979922_143979940_pos_341047	-0.11222
chr1_243713956_243713974_pos_51072	-0.112225
chr13_112722776_112722794_pos_148270	-0.112225
chr12_58283594_58283612_pos_121590	-0.112226
chr14_32450031_32450049_pos_150425	-0.112227
chr1_236880543_236880561_pos_50404	-0.112233
chr18_62437382_62437400_pos_230181	-0.112233
chr7_25845615_25845633_pos_446949	-0.112234
chr16_4465368_4465386_pos_185956	-0.112235
chr20_53926758_53926776_pos_295745	-0.112236
chr2_118310346_118310364_pos_264266	-0.112237
chr6_138105380_138105398_pos_433569	-0.112238
chr22_30752953_30752971_pos_307717	-0.112239
chr11_17154366_17154384_pos_88931	-0.11224
chr2_218847880_218847898_pos_279445	-0.112243
chr10_33197218_33197236_pos_60600	-0.112245
chr5_172110649_172110667_pos_405664	-0.112245
chr5_172584018_172584036_pos_405937	-0.112246
chr8_123503468_123503486_pos_485357	-0.112248
chr1_15323786_15323804_pos_4916	-0.112252
chr10_63207598_63207616_pos_65229	-0.112252
chr14_64847698_64847716_pos_155610	-0.112256
chr9_99260064_99260082_pos_502149	-0.112256
chr17_1434234_1434252_pos_199189	-0.112259
chr1_20476710_20476728_pos_6258	-0.11226
chr12_89328368_89328386_pos_124958	-0.11226
chr22_25488499_25488517_pos_306042	-0.112262
chr7_23277567_23277585_pos_446300	-0.112265
chr11_44990348_44990366_pos_92643	-0.112266
chr4_118753967_118753985_pos_364481	-0.11227
chr15_75181010_75181028_pos_177389	-0.112271
chr21_16422732_16422750_pos_298121	-0.112271
chr11_19259982_19260000_pos_89255	-0.112272
chr14_101781012_101781030_pos_163001	-0.112274
chr4_110618104_110618122_pos_363777	-0.112275
chr8_126562967_126562985_pos_486766	-0.112275
chr10_31808774_31808792_pos_60267	-0.11228
chr11_7892234_7892252_pos_85279	-0.11228
chr14_68199246_68199264_pos_155973	-0.112287
chr12_2318474_2318492_pos_111382	-0.112288
chr20_39269708_39269726_pos_291979	-0.112289
chr14_69712856_69712874_pos_157596	-0.11229
chr18_79468664_79468682_pos_231759	-0.11229
chr5_151234876_151234894_pos_401730	-0.112291
chr14_105194570_105194588_pos_164158	-0.112295
chr1_54324271_54324289_pos_15323	-0.112296
chr9_110081620_110081638_pos_504081	-0.112297
chr2_222714898_222714916_pos_280378	-0.112302
chr4_85495658_85495676_pos_361368	-0.112306
chr6_150635960_150635978_pos_436815	-0.112306
chr5_149564382_149564400_pos_400477	-0.112307
chr1_154716099_154716117_pos_29864	-0.112308
chr1_3074360_3074378_pos_572	-0.112309
chr1_198175031_198175049_pos_37685	-0.112309
chr8_54336278_54336296_pos_477204	-0.112309
chr1_201311010_201311028_pos_38084	-0.11231
chr15_93982376_93982394_pos_182222	-0.11231
chr1_22889333_22889351_pos_7087	-0.112312
chr7_127984122_127984140_pos_460564	-0.112314
chr8_57702994_57703012_pos_477401	-0.112316
chr3_46850427_46850445_pos_324066	-0.112318
chr7_102080874_102080892_pos_457779	-0.112319
chr15_68707759_68707777_pos_174981	-0.112321
chr2_33210648_33210666_pos_248771	-0.112322
chr17_21371288_21371306_pos_204809	-0.112324
chr22_41237745_41237763_pos_311526	-0.112324
chr2_113694386_113694404_pos_264165	-0.112326
chr2_237732637_237732655_pos_283769	-0.112329
chr6_33570886_33570904_pos_418094	-0.112329
chr6_38976037_38976055_pos_420331	-0.112331
chr2_217958320_217958338_pos_279151	-0.112333
chr3_66454226_66454244_pos_328729	-0.112339
chr1_68174946_68174964_pos_20224	-0.11234
chr1_168755660_168755678_pos_33074	-0.112341
chr2_172462244_172462262_pos_271584	-0.112341
chr10_133262164_133262182_pos_83896	-0.112343
chr18_24764118_24764136_pos_224118	-0.112343
chr1_168300768_168300786_pos_32819	-0.112344
chr8_22981052_22981070_pos_471510	-0.112345
chr3_195171878_195171896_pos_350564	-0.112347
chr5_123814178_123814196_pos_392651	-0.112347
chr7_35762098_35762116_pos_449674	-0.112347
chr19_42290982_42291000_pos_238958	-0.112354
chr10_33129872_33129890_pos_60557	-0.112356
chr15_95024604_95024622_pos_182319	-0.112356
chr6_150181064_150181082_pos_436608	-0.112357
chr20_40991530_40991548_pos_292158	-0.112359
chr8_124254944_124254962_pos_485861	-0.11236
chr9_121556842_121556860_pos_506398	-0.112362
chr10_121353282_121353300_pos_81078	-0.112372
chr16_89301690_89301708_pos_198275	-0.112372
chr17_16407158_16407176_pos_203071	-0.112372
chr3_114596614_114596632_pos_334258	-0.112372
chr9_133199548_133199566_pos_510932	-0.112372
chr14_63371763_63371781_pos_155080	-0.112373
chr7_44136878_44136896_pos_451037	-0.112374
chr11_19579084_19579102_pos_89333	-0.112375
chr12_121781877_121781895_pos_133094	-0.112377
chr1_58874906_58874924_pos_16768	-0.11238
chr13_91143997_91144015_pos_145028	-0.112381
chr5_150132212_150132230_pos_400886	-0.112381
chr16_67215996_67216014_pos_193042	-0.112382
chr19_35003415_35003433_pos_237605	-0.112385
chr9_126965181_126965199_pos_507897	-0.112385
chr12_84508994_84509012_pos_124670	-0.112386
chr15_85499600_85499618_pos_179842	-0.11239
chr6_169168154_169168172_pos_441627	-0.11239
chr9_113469318_113469336_pos_504788	-0.112392
chr10_77391769_77391787_pos_69047	-0.112393
chr20_64224902_64224920_pos_297780	-0.112393
chr10_78804716_78804734_pos_69684	-0.112395
chr16_4340002_4340020_pos_185877	-0.112395
chr9_35848402_35848420_pos_495309	-0.1124
chr22_42688548_42688566_pos_312075	-0.112401
chr1_59445857_59445875_pos_17106	-0.112402
chr3_113098310_113098328_pos_333920	-0.112402
chr6_160132955_160132973_pos_439337	-0.112402
chr13_29484600_29484618_pos_137240	-0.112406
chr17_68443650_68443668_pos_215015	-0.112406
chr10_77105866_77105884_pos_68963	-0.112408
chr12_19410442_19410460_pos_115196	-0.112408
chr16_69848026_69848044_pos_193632	-0.112411
chr11_10931344_10931362_pos_86198	-0.112412
chr11_109947046_109947064_pos_102601	-0.112412
chr4_153554626_153554644_pos_370894	-0.112412
chr16_12143684_12143702_pos_187110	-0.112413
chr1_178262328_178262346_pos_34845	-0.112416
chr19_3387980_3387998_pos_232904	-0.112416
chr7_132422652_132422670_pos_462073	-0.112417
chr8_26008479_26008497_pos_472137	-0.11242
chr3_72288042_72288060_pos_330549	-0.112421
chrX_65723736_65723754_pos_516127	-0.112424
chr19_16088782_16088800_pos_235726	-0.112433
chr20_9072282_9072300_pos_286696	-0.112433
chr11_46697312_46697330_pos_93351	-0.112434
chr3_122970379_122970397_pos_335675	-0.112434
chr2_159609170_159609188_pos_269375	-0.112435
chr4_186709943_186709961_pos_375996	-0.112436
chr1_8372738_8372756_pos_2107	-0.11244
chr11_9527590_9527608_pos_85666	-0.112442
chrX_54483788_54483806_pos_515816	-0.112444
chr1_237031752_237031770_pos_50546	-0.112449
chr6_118545878_118545896_pos_430229	-0.112449
chr18_47772808_47772826_pos_227084	-0.112451
chr3_11368096_11368114_pos_315504	-0.112454
chr8_54336656_54336674_pos_477208	-0.112454
chr4_76984116_76984134_pos_360425	-0.112455
chr7_94368098_94368116_pos_456573	-0.112456
chr4_15034268_15034286_pos_353562	-0.112457
chr1_51238091_51238109_pos_14699	-0.112458
chr14_53881294_53881312_pos_152520	-0.112458
chr7_122146294_122146312_pos_460246	-0.112459
chr8_126427148_126427166_pos_486686	-0.112459
chr4_76447022_76447040_pos_359854	-0.112461
chr16_4093784_4093802_pos_185637	-0.112463
chr1_234543631_234543649_pos_49169	-0.112464
chr7_140624622_140624640_pos_464415	-0.112464
chr1_109816674_109816692_pos_25976	-0.112467
chr10_102691969_102691987_pos_76297	-0.112468
chr8_8888951_8888969_pos_467027	-0.112468
chr16_87945532_87945550_pos_197832	-0.11247
chr6_142827464_142827482_pos_435012	-0.11247
chr10_114714228_114714246_pos_80020	-0.112471
chr15_70440658_70440676_pos_175505	-0.112473
chr6_116247006_116247024_pos_429656	-0.112474
chr18_48957827_48957845_pos_227908	-0.112477
chr1_10735860_10735878_pos_3512	-0.112482
chr10_31649140_31649158_pos_60161	-0.112482
chr3_40874062_40874080_pos_322202	-0.112483
chr4_155673524_155673542_pos_371136	-0.112486
chr8_117731866_117731884_pos_483948	-0.112486
chr7_69788394_69788412_pos_453809	-0.112488
chr6_20875829_20875847_pos_415806	-0.112489
chr2_160984690_160984708_pos_270026	-0.11249
chr12_75550916_75550934_pos_123620	-0.112491
chr15_85667870_85667888_pos_180130	-0.112491
chr14_68240386_68240404_pos_156028	-0.112492
chr16_21645586_21645604_pos_188474	-0.112495
chr7_35228966_35228984_pos_449039	-0.112495
chr7_101922905_101922923_pos_457551	-0.112495
chr21_46456506_46456524_pos_303583	-0.112498
chr5_2093969_2093987_pos_376795	-0.112501
chr22_33771700_33771718_pos_308684	-0.112502
chr22_42743898_42743916_pos_312156	-0.112503
chr7_22613452_22613470_pos_446127	-0.112503
chr12_89166657_89166675_pos_124912	-0.112507
chr16_383670_383688_pos_184839	-0.112507
chr11_96311446_96311464_pos_101768	-0.112508
chr5_175604212_175604230_pos_407655	-0.112508
chr5_90111930_90111948_pos_388868	-0.11251
chr2_18516361_18516379_pos_244938	-0.112512
chr9_137269438_137269456_pos_512243	-0.112512
chr3_171348030_171348048_pos_344625	-0.112516
chr19_49217606_49217624_pos_240712	-0.112517
chr12_108725280_108725298_pos_129513	-0.112518
chr1_227887892_227887910_pos_46560	-0.112522
chr12_6540072_6540090_pos_113297	-0.112522
chr3_11430894_11430912_pos_315543	-0.112522
chr5_173764866_173764884_pos_407151	-0.112524
chr6_16215516_16215534_pos_413896	-0.112526
chr1_8706972_8706990_pos_2454	-0.112527
chr3_123083742_123083760_pos_335765	-0.112529
chr2_30688990_30689008_pos_248075	-0.11253
chr3_42035960_42035978_pos_322526	-0.11253
chr4_185841406_185841424_pos_375582	-0.11253
chr5_124658134_124658152_pos_393029	-0.11253
chr1_25704418_25704436_pos_8163	-0.112532
chr19_42251653_42251671_pos_238911	-0.112532
chr5_152632645_152632663_pos_401993	-0.112532
chr14_23113882_23113900_pos_149313	-0.112534
chr17_4934428_4934446_pos_200904	-0.112535
chr2_205706916_205706934_pos_276705	-0.112535
chr3_16051176_16051194_pos_317276	-0.112535
chr10_60296092_60296110_pos_64253	-0.112536
chr12_20110002_20110020_pos_115484	-0.112537
chr12_62817830_62817848_pos_121923	-0.112541
chr6_11438204_11438222_pos_411966	-0.112543
chr15_63055034_63055052_pos_172250	-0.112544
chr10_86024670_86024688_pos_71228	-0.112545
chr10_89522651_89522669_pos_72550	-0.112545
chr13_95858706_95858724_pos_145253	-0.112548
chr12_59084841_59084859_pos_121649	-0.11255
chr19_18470426_18470444_pos_236564	-0.112552
chr11_8727733_8727751_pos_85426	-0.112554
chr9_38039112_38039130_pos_495788	-0.112554
chr4_87235888_87235906_pos_361792	-0.112555
chr4_141427888_141427906_pos_368069	-0.112556
chrX_54509239_54509257_pos_515825	-0.112556
chr2_205606060_205606078_pos_276617	-0.112558
chr2_231716180_231716198_pos_281822	-0.112558
chr8_134862470_134862488_pos_489035	-0.112558
chr4_17580328_17580346_pos_354051	-0.11256
chr12_63092548_63092566_pos_121983	-0.112566
chr8_22188774_22188792_pos_471035	-0.112572
chr17_62629253_62629271_pos_213548	-0.112574
chr13_71863866_71863884_pos_143486	-0.112575
chr8_13493197_13493215_pos_469274	-0.112575
chr1_227934984_227935002_pos_46577	-0.112577
chrX_65697401_65697419_pos_516093	-0.112577
chr15_100722148_100722166_pos_184402	-0.112578
chr8_97937394_97937412_pos_481559	-0.112578
chr1_77891079_77891097_pos_20940	-0.112579
chr15_45637964_45637982_pos_168499	-0.11258
chr9_110918824_110918842_pos_504295	-0.11258
chr15_74546271_74546289_pos_177126	-0.112583
chr5_39757364_39757382_pos_380775	-0.112583
chr7_137754777_137754795_pos_463544	-0.112585
chr9_97772271_97772289_pos_501844	-0.112589
chr1_206518990_206519008_pos_41037	-0.11259
chr22_46377855_46377873_pos_313327	-0.112594
chr4_141426758_141426776_pos_368066	-0.112595
chr15_89828438_89828456_pos_180789	-0.112596
chr3_46874696_46874714_pos_324156	-0.112596
chr5_67042711_67042729_pos_384839	-0.112596
chr6_34938492_34938510_pos_418496	-0.112596
chr7_102897512_102897530_pos_457957	-0.112597
chr3_42118956_42118974_pos_322749	-0.112598
chr7_102025200_102025218_pos_457728	-0.112598
chr22_36110492_36110510_pos_309473	-0.112599
chr9_70406793_70406811_pos_497006	-0.112599
chr11_45026132_45026150_pos_92672	-0.1126
chr17_35714667_35714685_pos_206455	-0.1126
chr3_14468177_14468195_pos_316849	-0.112601
chr6_15265224_15265242_pos_413525	-0.112603
chr2_8005048_8005066_pos_242313	-0.112604
chr1_151946004_151946022_pos_29403	-0.112605
chr8_9319504_9319522_pos_467331	-0.112605
chrX_34779096_34779114_pos_514109	-0.112607
chr15_36600361_36600379_pos_165978	-0.112608
chr15_91876623_91876641_pos_181500	-0.112609
chr15_92804438_92804456_pos_182009	-0.11261
chr17_73293233_73293251_pos_215759	-0.11261
chr8_78594886_78594904_pos_479224	-0.11261
chr1_85204788_85204806_pos_22012	-0.112611
chr11_131456194_131456212_pos_109535	-0.112613
chr3_124402138_124402156_pos_336545	-0.112613
chr3_183533112_183533130_pos_346605	-0.112614
chr6_127464768_127464786_pos_431567	-0.112615
chr17_950296_950314_pos_198869	-0.112618
chr10_58783312_58783330_pos_63885	-0.11262
chr22_24359900_24359918_pos_305573	-0.11262
chr16_10923964_10923982_pos_186692	-0.112621
chr8_36045775_36045793_pos_474283	-0.112626
chr7_95511820_95511838_pos_456731	-0.112628
chr15_36357090_36357108_pos_165831	-0.112629
chr9_94873513_94873531_pos_500879	-0.112629
chr15_96358372_96358390_pos_182873	-0.112631
chr4_150255964_150255982_pos_369823	-0.112632
chr18_26510584_26510602_pos_224623	-0.112634
chr9_14352654_14352672_pos_493233	-0.112635
chr13_52366564_52366582_pos_142907	-0.112637
chr17_12513187_12513205_pos_202292	-0.112637
chr4_64360662_64360680_pos_359172	-0.112638
chr1_91610332_91610350_pos_23271	-0.112639
chr9_117679590_117679608_pos_505825	-0.11264
chr10_67977106_67977124_pos_65731	-0.112642
chr15_34718996_34719014_pos_165471	-0.112643
chr12_32893792_32893810_pos_117526	-0.112648
chr22_46314369_46314387_pos_313294	-0.112652
chr7_99141504_99141522_pos_457106	-0.112653
chr12_2551872_2551890_pos_111620	-0.112658
chr5_123813968_123813986_pos_392647	-0.112658
chr18_3526304_3526322_pos_220171	-0.112661
chr10_87925748_87925766_pos_71838	-0.112662
chr3_37545296_37545314_pos_321054	-0.112663
chr16_87518964_87518982_pos_197722	-0.112665
chr4_121668577_121668595_pos_365161	-0.112665
chr2_134677985_134678003_pos_266687	-0.112666
chr8_102109031_102109049_pos_482519	-0.112669
chr17_8708545_8708563_pos_201634	-0.112672
chr4_15378584_15378602_pos_353656	-0.112673
chr10_31665126_31665144_pos_60174	-0.112675
chr20_50302938_50302956_pos_294649	-0.112677
chr6_41682412_41682430_pos_420933	-0.112677
chr20_32194145_32194163_pos_289605	-0.112678
chr9_70413112_70413130_pos_497040	-0.112678
chr5_78636864_78636882_pos_387091	-0.11268
chr9_133236752_133236770_pos_510943	-0.112681
chr2_33166322_33166340_pos_248739	-0.112684
chr19_45098508_45098526_pos_239322	-0.112685
chr4_48127594_48127612_pos_357146	-0.112687
chr10_31018000_31018018_pos_59891	-0.11269
chr18_22337454_22337472_pos_223113	-0.112691
chr1_206501245_206501263_pos_40996	-0.112693
chr2_237630234_237630252_pos_283516	-0.112693
chr11_130182190_130182208_pos_108788	-0.112697
chr14_34497668_34497686_pos_151026	-0.112697
chr10_132497017_132497035_pos_83632	-0.112701
chr5_136014784_136014802_pos_395375	-0.112705
chr11_12044516_12044534_pos_86756	-0.112708
chr4_24720579_24720597_pos_354738	-0.112708
chr6_170023404_170023422_pos_441730	-0.112708
chr12_4136106_4136124_pos_112514	-0.11271
chr2_8834264_8834282_pos_242726	-0.11271
chr1_232767862_232767880_pos_48854	-0.112713
chr20_44711616_44711634_pos_293031	-0.112714
chr5_140262434_140262452_pos_397040	-0.112716
chr10_11262614_11262632_pos_55041	-0.112717
chr5_179356810_179356828_pos_408395	-0.112718
chr9_68859620_68859638_pos_496375	-0.11272
chr6_11209072_11209090_pos_411692	-0.112723
chr10_102769894_102769912_pos_76343	-0.112724
chr19_49635710_49635728_pos_240776	-0.112726
chr5_38810062_38810080_pos_380631	-0.112728
chr7_18978484_18978502_pos_445652	-0.112729
chr3_58175580_58175598_pos_326735	-0.112731
chr7_92633630_92633648_pos_456236	-0.112731
chr5_159508540_159508558_pos_403825	-0.112732
chr2_33220574_33220592_pos_248817	-0.112733
chr3_190064250_190064268_pos_348919	-0.112735
chr3_71599673_71599691_pos_330388	-0.112736
chr6_39310060_39310078_pos_420378	-0.112737
chr2_215772356_215772374_pos_277885	-0.112739
chr19_38152716_38152734_pos_237823	-0.112741
chr5_89990054_89990072_pos_388858	-0.112741
chr10_110646650_110646668_pos_78200	-0.112742
chr15_99709814_99709832_pos_184109	-0.112744
chr22_38205464_38205482_pos_310475	-0.112745
chr20_31809884_31809902_pos_289516	-0.112747
chr19_48874786_48874804_pos_240506	-0.112748
chr1_21764854_21764872_pos_6644	-0.112749
chr13_75443708_75443726_pos_144023	-0.112749
chr7_75989824_75989842_pos_454918	-0.112749
chr1_6351970_6351988_pos_1190	-0.112752
chr11_110874842_110874860_pos_102705	-0.112753
chr4_87046218_87046236_pos_361650	-0.112753
chr10_35467372_35467390_pos_61501	-0.112755
chr22_17406546_17406564_pos_303784	-0.112758
chr4_148051654_148051672_pos_369517	-0.112758
chr11_102139233_102139251_pos_102112	-0.112763
chr4_76078416_76078434_pos_359765	-0.112764
chr4_183876365_183876383_pos_374352	-0.112764
chr1_153527916_153527934_pos_29553	-0.112768
chr22_41660368_41660386_pos_311740	-0.112768
chr10_72057724_72057742_pos_67291	-0.112771
chr8_55881582_55881600_pos_477332	-0.112772
chr11_106471506_106471524_pos_102388	-0.112774
chr10_61964618_61964636_pos_64744	-0.112776
chr3_177693942_177693960_pos_345923	-0.112782
chr4_123785708_123785726_pos_365632	-0.112783
chr3_133292410_133292428_pos_339360	-0.112784
chr13_75401098_75401116_pos_143908	-0.112785
chr15_40096458_40096476_pos_167208	-0.112785
chr7_139059166_139059184_pos_463940	-0.112786
chr3_186427518_186427536_pos_347531	-0.112789
chr11_20065769_20065787_pos_89839	-0.11279
chr15_67915582_67915600_pos_174323	-0.112791
chr20_38109142_38109160_pos_291565	-0.112794
chr3_69406458_69406476_pos_329260	-0.112794
chr20_44125480_44125498_pos_292598	-0.112797
chr4_139913296_139913314_pos_367385	-0.112797
chr5_142828878_142828896_pos_398166	-0.112798
chr12_109154854_109154872_pos_129787	-0.112799
chr3_128195050_128195068_pos_337988	-0.112799
chr11_16607798_16607816_pos_88577	-0.1128
chr11_12078062_12078080_pos_86782	-0.112801
chr11_12183386_12183404_pos_87038	-0.112801
chr15_36928138_36928156_pos_166238	-0.112801
chr9_8736936_8736954_pos_492035	-0.112802
chr2_169776968_169776986_pos_271284	-0.112805
chr3_143979596_143979614_pos_341042	-0.112806
chr13_71862982_71863000_pos_143482	-0.112811
chr12_31031511_31031529_pos_117208	-0.112812
chr7_5594434_5594452_pos_443877	-0.112814
chr11_124481904_124481922_pos_107040	-0.112816
chr17_78883604_78883622_pos_218147	-0.112818
chr12_46207630_46207648_pos_118320	-0.112821
chr14_84574742_84574760_pos_160300	-0.112821
chr15_99135196_99135214_pos_183577	-0.112821
chr5_61599224_61599242_pos_383992	-0.112821
chr7_17772498_17772516_pos_445362	-0.112821
chr1_201407162_201407180_pos_38249	-0.112822
chr19_41300702_41300720_pos_238702	-0.112824
chr3_64595296_64595314_pos_327691	-0.112824
chr7_89570_89588_pos_441939	-0.112824
chr17_3863932_3863950_pos_200405	-0.112825
chr3_14793697_14793715_pos_316930	-0.112829
chr3_171712436_171712454_pos_344797	-0.112831
chr1_202593026_202593044_pos_39227	-0.112832
chr7_134935853_134935871_pos_462788	-0.112833
chr18_75213934_75213952_pos_231216	-0.112834
chr2_112031786_112031804_pos_263979	-0.112834
chr10_67976970_67976988_pos_65729	-0.112835
chr6_169453161_169453179_pos_441683	-0.112837
chr12_16573787_16573805_pos_114948	-0.112838
chr3_169575712_169575730_pos_344205	-0.112838
chr10_71263722_71263740_pos_66855	-0.112839
chr3_13538036_13538054_pos_316596	-0.11284
chr15_42773952_42773970_pos_168157	-0.112842
chr18_22202732_22202750_pos_222872	-0.112843
chr3_126939354_126939372_pos_337531	-0.112845
chr4_138681249_138681267_pos_366919	-0.112845
chr12_42769246_42769264_pos_117879	-0.112846
chr11_10792688_10792706_pos_86129	-0.112849
chr18_13380186_13380204_pos_222203	-0.112849
chr8_23508786_23508804_pos_471695	-0.112849
chr10_92051838_92051856_pos_73492	-0.112852
chr9_14326064_14326082_pos_493148	-0.112852
chr14_30227647_30227665_pos_150020	-0.112853
chr8_26628866_26628884_pos_472472	-0.112853
chr16_8864766_8864784_pos_186374	-0.112856
chr6_123441462_123441480_pos_431007	-0.112857
chr1_112905129_112905147_pos_26653	-0.11286
chr6_170285566_170285584_pos_441834	-0.11286
chr7_35386944_35386962_pos_449378	-0.112861
chr11_32420944_32420962_pos_90786	-0.112862
chr1_232593914_232593932_pos_48686	-0.112863
chr3_194007672_194007690_pos_349565	-0.112864
chr17_45277971_45277989_pos_209522	-0.112865
chr1_33460898_33460916_pos_10799	-0.112866
chr10_12709487_12709505_pos_55409	-0.112867
chr7_142804928_142804946_pos_464490	-0.112867
chr1_230249062_230249080_pos_47347	-0.112869
chr3_194537972_194537990_pos_349938	-0.11287
chr7_140507920_140507938_pos_464327	-0.11287
chr3_21781543_21781561_pos_318240	-0.112871
chr17_77865312_77865330_pos_217515	-0.112873
chr4_128354663_128354681_pos_366391	-0.112873
chr14_68519658_68519676_pos_156421	-0.112874
chr1_6007602_6007620_pos_1101	-0.112876
chr8_126395156_126395174_pos_486640	-0.112877
chr12_12533483_12533501_pos_114249	-0.112878
chr9_14106642_14106660_pos_492785	-0.11288
chr1_27119130_27119148_pos_8736	-0.112881
chr3_64976704_64976722_pos_328037	-0.112884
chr16_57530240_57530258_pos_191746	-0.112888
chr1_201328673_201328691_pos_38092	-0.11289
chr21_36232868_36232886_pos_300539	-0.112892
chr1_206723271_206723289_pos_41306	-0.112893
chr4_102628538_102628556_pos_363177	-0.112893
chr2_24490256_24490274_pos_246026	-0.112897
chr10_33893692_33893710_pos_61014	-0.1129
chr1_11785402_11785420_pos_3810	-0.112904
chr18_22173494_22173512_pos_222631	-0.112904
chr3_4532962_4532980_pos_314239	-0.112905
chr8_40192553_40192571_pos_475389	-0.112905
chr7_134886180_134886198_pos_462751	-0.112907
chr3_123342194_123342212_pos_335874	-0.112908
chr10_109893053_109893071_pos_77416	-0.112912
chr2_101515666_101515684_pos_261951	-0.112912
chr14_75995531_75995549_pos_159426	-0.112916
chr12_127928506_127928524_pos_134700	-0.112919
chr17_39177506_39177524_pos_207028	-0.112919
chr7_136884366_136884384_pos_463187	-0.11292
chr20_58661238_58661256_pos_296673	-0.112924
chr11_12246342_12246360_pos_87165	-0.112926
chr8_30100119_30100137_pos_473452	-0.112929
chr2_73870424_73870442_pos_258835	-0.11293
chr14_54651330_54651348_pos_152729	-0.112933
chr2_56248026_56248044_pos_255202	-0.112934
chr20_32465690_32465708_pos_289796	-0.112934
chr9_34437470_34437488_pos_494951	-0.112934
chr20_17543964_17543982_pos_287657	-0.11294
chr11_48172154_48172172_pos_93939	-0.112943
chr7_31906740_31906758_pos_448559	-0.112945
chr9_77977392_77977410_pos_497889	-0.112947
chr11_68357996_68358014_pos_96760	-0.112948
chr16_87062814_87062832_pos_197517	-0.112948
chr2_207837008_207837026_pos_277310	-0.112948
chr6_157694166_157694184_pos_438539	-0.11295
chr5_88877704_88877722_pos_388646	-0.112953
chr10_43882208_43882226_pos_62044	-0.112954
chr10_112953944_112953962_pos_78853	-0.112956
chr21_26964463_26964481_pos_298677	-0.112957
chr3_46416222_46416240_pos_323907	-0.112959
chr9_27413908_27413926_pos_494498	-0.11296
chr5_160268662_160268680_pos_404094	-0.112961
chr11_130774789_130774807_pos_109352	-0.112962
chr17_78256475_78256493_pos_217765	-0.112964
chr7_47537334_47537352_pos_452159	-0.112964
chr14_68611618_68611636_pos_156608	-0.112965
chr2_127088316_127088334_pos_265240	-0.112965
chr7_67022733_67022751_pos_453656	-0.112965
chr5_52840450_52840468_pos_381632	-0.112966
chr5_102627508_102627526_pos_389762	-0.112967
chr10_67663888_67663906_pos_65677	-0.112969
chr16_89798940_89798958_pos_198416	-0.112971
chr2_37508134_37508152_pos_249622	-0.112971
chr5_78534260_78534278_pos_386993	-0.112972
chr10_14094142_14094160_pos_55904	-0.112973
chr12_46557342_46557360_pos_118763	-0.112973
chr14_68949740_68949758_pos_157121	-0.112974
chr1_225819620_225819638_pos_45841	-0.112976
chr9_13686475_13686493_pos_492443	-0.112976
chr6_30496752_30496770_pos_417571	-0.112978
chr2_197946796_197946814_pos_275427	-0.112979
chr15_85118416_85118434_pos_179568	-0.11298
chr6_1686970_1686988_pos_408935	-0.112982
chr12_63941266_63941284_pos_122028	-0.112984
chr14_53715678_53715696_pos_152470	-0.112984
chr6_148890358_148890376_pos_436278	-0.112986
chr4_147181491_147181509_pos_369077	-0.112988
chr6_148240386_148240404_pos_435983	-0.112989
chr17_3535124_3535142_pos_200317	-0.11299
chr6_46986388_46986406_pos_422701	-0.11299
chr6_38502108_38502126_pos_420273	-0.112992
chr7_136884780_136884798_pos_463192	-0.112992
chr9_20478448_20478466_pos_494164	-0.112993
chr1_27535568_27535586_pos_9102	-0.112996
chr3_186383897_186383915_pos_347500	-0.112998
chr1_205660377_205660395_pos_40731	-0.112999
chr17_12568700_12568718_pos_202321	-0.112999
chr6_148396672_148396690_pos_436067	-0.113
chr17_75695502_75695520_pos_216453	-0.113002
chr1_10663670_10663688_pos_3312	-0.113006
chr18_55264314_55264332_pos_228507	-0.113009
chr9_109707621_109707639_pos_503571	-0.113009
chr12_46530208_46530226_pos_118717	-0.113011
chr2_9331930_9331948_pos_242970	-0.113012
chr3_89572020_89572038_pos_331695	-0.113012
chr5_172040352_172040370_pos_405595	-0.113012
chr14_103395984_103396002_pos_163506	-0.113015
chr5_67694181_67694199_pos_385131	-0.113015
chr1_27520784_27520802_pos_9054	-0.113018
chr10_104336838_104336856_pos_77278	-0.113019
chr12_26114764_26114782_pos_116318	-0.113019
chr17_38430480_38430498_pos_206738	-0.113019
chr2_227818004_227818022_pos_281191	-0.11302
chr12_19035756_19035774_pos_115017	-0.113021
chr2_144502092_144502110_pos_267371	-0.113023
chr17_21290268_21290286_pos_204753	-0.113024
chr7_781716_781734_pos_442294	-0.113024
chr3_142210318_142210336_pos_340823	-0.113029
chr6_41724328_41724346_pos_421010	-0.11303
chr3_11523572_11523590_pos_315677	-0.113034
chr10_79123864_79123882_pos_70049	-0.113036
chr2_105364990_105365008_pos_262537	-0.11304
chr8_25518495_25518513_pos_472012	-0.113042
chr18_62451266_62451284_pos_230195	-0.113045
chr6_53042346_53042364_pos_423165	-0.113046
chr17_50363934_50363952_pos_210974	-0.113047
chr14_32405118_32405136_pos_150382	-0.113049
chr3_142021172_142021190_pos_340800	-0.11305
chr9_112086938_112086956_pos_504503	-0.113051
chr1_16015936_16015954_pos_5278	-0.113054
chr6_6970030_6970048_pos_410823	-0.113054
chr10_113369438_113369456_pos_79154	-0.113055
chr2_237712824_237712842_pos_283729	-0.113056
chr3_37923404_37923422_pos_321456	-0.113056
chr2_177599286_177599304_pos_272713	-0.113061
chr3_61922308_61922326_pos_327237	-0.113061
chr5_135443177_135443195_pos_395299	-0.113063
chr4_38717834_38717852_pos_356109	-0.113064
chr10_5629076_5629094_pos_53878	-0.113067
chr4_169070265_169070283_pos_372839	-0.113069
chr16_4219468_4219486_pos_185749	-0.11307
chr4_142403032_142403050_pos_368266	-0.11307
chr5_180467104_180467122_pos_408495	-0.113071
chr7_49777492_49777510_pos_452548	-0.113071
chr2_20564038_20564056_pos_245547	-0.113074
chr6_136038025_136038043_pos_432977	-0.113075
chr15_81531570_81531588_pos_178922	-0.113076
chr4_6938393_6938411_pos_352041	-0.113079
chr6_5997398_5997416_pos_410425	-0.113082
chr17_81285665_81285683_pos_218729	-0.113084
chr15_71011247_71011265_pos_175707	-0.113085
chr7_44751330_44751348_pos_451356	-0.113085
chr9_136342839_136342857_pos_511862	-0.113086
chr8_102910270_102910288_pos_482814	-0.113089
chr3_134369658_134369676_pos_339677	-0.113092
chr8_115452134_115452152_pos_483726	-0.113093
chr17_68467856_68467874_pos_215049	-0.113094
chr10_31620516_31620534_pos_60141	-0.113096
chr19_8154967_8154985_pos_234189	-0.113096
chr9_134645566_134645584_pos_511583	-0.113096
chr14_72479510_72479528_pos_157963	-0.113097
chr5_56917614_56917632_pos_382916	-0.113099
chr1_186099988_186100006_pos_37263	-0.113101
chr17_78978104_78978122_pos_218232	-0.113103
chr19_49727957_49727975_pos_240810	-0.113105
chr9_136565575_136565593_pos_511954	-0.113105
chr17_29667406_29667424_pos_205516	-0.113106
chr10_69326366_69326384_pos_65930	-0.113107
chr21_28751435_28751453_pos_299006	-0.113108
chr7_74306939_74306957_pos_454509	-0.113109
chr15_66842246_66842264_pos_173787	-0.11311
chr9_91192580_91192598_pos_499766	-0.11311
chr1_27556330_27556348_pos_9174	-0.113111
chr1_232112339_232112357_pos_48236	-0.113112
chr17_75688640_75688658_pos_216439	-0.113112
chr20_57441684_57441702_pos_296227	-0.113112
chr2_237581978_237581996_pos_283421	-0.113113
chr6_167648770_167648788_pos_441217	-0.113113
chr1_219176315_219176333_pos_44454	-0.113114
chr5_156584744_156584762_pos_402802	-0.113118
chr22_40437010_40437028_pos_311328	-0.113121
chr5_10590966_10590984_pos_377506	-0.113123
chr19_53769184_53769202_pos_241206	-0.113124
chr5_14700924_14700942_pos_378170	-0.113124
chr12_48001521_48001539_pos_119243	-0.113125
chrX_40087566_40087584_pos_514639	-0.113128
chr11_128630478_128630496_pos_108384	-0.113131
chr1_230910884_230910902_pos_47693	-0.113132
chr6_136128192_136128210_pos_433057	-0.113133
chr7_74484074_74484092_pos_454601	-0.113134
chr17_57666465_57666483_pos_212278	-0.113136
chr6_4313182_4313200_pos_409940	-0.113137
chr7_16661174_16661192_pos_445149	-0.113137
chr5_138981792_138981810_pos_396221	-0.11314
chr2_64860780_64860798_pos_256504	-0.113141
chr13_41614373_41614391_pos_140181	-0.113142
chr7_137958110_137958128_pos_463747	-0.113143
chr2_172481246_172481264_pos_271595	-0.113144
chr3_177424123_177424141_pos_345801	-0.113148
chr17_78058167_78058185_pos_217644	-0.113149
chr15_90459286_90459304_pos_181075	-0.113151
chr14_51704922_51704940_pos_151972	-0.113152
chr16_1509910_1509928_pos_184974	-0.113154
chr2_96811253_96811271_pos_260578	-0.113155
chr15_48861944_48861962_pos_169025	-0.113156
chr16_89072279_89072297_pos_198250	-0.113156
chr1_17502422_17502440_pos_5651	-0.113157
chr10_74293496_74293514_pos_68113	-0.113164
chr17_72126734_72126752_pos_215593	-0.113164
chr8_122994560_122994578_pos_485195	-0.113164
chr12_54141582_54141600_pos_120796	-0.113165
chr3_49444147_49444165_pos_324666	-0.113165
chr6_131998342_131998360_pos_432217	-0.113166
chr1_245598831_245598849_pos_51594	-0.113167
chr1_164296370_164296388_pos_31631	-0.113168
chr13_26562134_26562152_pos_136333	-0.11317
chr7_129315660_129315678_pos_460762	-0.113171
chr10_4310340_4310358_pos_53394	-0.113179
chr16_74647147_74647165_pos_194569	-0.113179
chr20_62494810_62494828_pos_297321	-0.11318
chr4_108513410_108513428_pos_363604	-0.113181
chr14_67644512_67644530_pos_155873	-0.113182
chr17_12256508_12256526_pos_202240	-0.113182
chr11_75422428_75422446_pos_98603	-0.113184
chr8_42515519_42515537_pos_476096	-0.113184
chr3_52405834_52405852_pos_325375	-0.113185
chr11_32088560_32088578_pos_90719	-0.113186
chr11_126357948_126357966_pos_107614	-0.113188
chr22_30641002_30641020_pos_307713	-0.113188
chr5_173229726_173229744_pos_406623	-0.11319
chr3_69250562_69250580_pos_329141	-0.113191
chr11_57735780_57735798_pos_94207	-0.113193
chr2_54241173_54241191_pos_254368	-0.113197
chr5_36691792_36691810_pos_380229	-0.113198
chr13_113817832_113817850_pos_148788	-0.1132
chr8_96194464_96194482_pos_481062	-0.113201
chr17_35774783_35774801_pos_206501	-0.113203
chr2_181894282_181894300_pos_273320	-0.113204
chr5_123810586_123810604_pos_392635	-0.113204
chr11_61871286_61871304_pos_94813	-0.113206
chr12_106840928_106840946_pos_129127	-0.113209
chr17_50660117_50660135_pos_211166	-0.113209
chr21_46456420_46456438_pos_303582	-0.113209
chr13_114128792_114128810_pos_148979	-0.113211
chr11_13260703_13260721_pos_87882	-0.113212
chr4_124998108_124998126_pos_366104	-0.113214
chr19_800532_800550_pos_232024	-0.113216
chr7_44470488_44470506_pos_451298	-0.113216
chr8_96584500_96584518_pos_481208	-0.113216
chr18_25235821_25235839_pos_224313	-0.113219
chr22_40180510_40180528_pos_311238	-0.11322
chr3_138012469_138012487_pos_340011	-0.11322
chr7_137987234_137987252_pos_463789	-0.11322
chr11_115446546_115446564_pos_104207	-0.113223
chr7_51344732_51344750_pos_453063	-0.113225
chr6_53986297_53986315_pos_423471	-0.113227
chr20_51526058_51526076_pos_295167	-0.113229
chr3_14907939_14907957_pos_317000	-0.113229
chr10_30215710_30215728_pos_59546	-0.11323
chr16_85459656_85459674_pos_196846	-0.113233
chr1_13535414_13535432_pos_4651	-0.113234
chr7_40827238_40827256_pos_450475	-0.113236
chr17_44844536_44844554_pos_209245	-0.113238
chr7_2733412_2733430_pos_443095	-0.113238
chr3_27536058_27536076_pos_319153	-0.113239
chr6_5207946_5207964_pos_410259	-0.113242
chr7_4792164_4792182_pos_443581	-0.113243
chr15_71598276_71598294_pos_176181	-0.113245
chr5_81018668_81018686_pos_387716	-0.113246
chr13_50076396_50076414_pos_142149	-0.113247
chr2_24986650_24986668_pos_246097	-0.113249
chr4_40842754_40842772_pos_356275	-0.11325
chr6_35488114_35488132_pos_418962	-0.11325
chr14_32472773_32472791_pos_150471	-0.113251
chr21_41851484_41851502_pos_302005	-0.113253
chr22_19843673_19843691_pos_304549	-0.113253
chr10_129958130_129958148_pos_83334	-0.113254
chr17_17096082_17096100_pos_203270	-0.113254
chr2_186995283_186995301_pos_273654	-0.113254
chr4_149204868_149204886_pos_369746	-0.113254
chr20_58480928_58480946_pos_296629	-0.113255
chr15_57923024_57923042_pos_170635	-0.113256
chr14_32427970_32427988_pos_150407	-0.113257
chr1_85629126_85629144_pos_22392	-0.113263
chr14_50510904_50510922_pos_151581	-0.113263
chr3_190064300_190064318_pos_348920	-0.113263
chr10_79025173_79025191_pos_69921	-0.113264
chr5_147910008_147910026_pos_399339	-0.113264
chr20_49706992_49707010_pos_294390	-0.113266
chr11_128583022_128583040_pos_108329	-0.113267
chr13_109667286_109667304_pos_147046	-0.113267
chr1_115680856_115680874_pos_27339	-0.113269
chr16_56913550_56913568_pos_191537	-0.113269
chr8_22781456_22781474_pos_471420	-0.113271
chr14_61525146_61525164_pos_154796	-0.113274
chr8_119982894_119982912_pos_484513	-0.113274
chr12_54220162_54220180_pos_120815	-0.113275
chr1_236759363_236759381_pos_50362	-0.113276
chr11_122344500_122344518_pos_106514	-0.113276
chr22_38348478_38348496_pos_310589	-0.113276
chr15_101359010_101359028_pos_184637	-0.113277
chr5_10607972_10607990_pos_377541	-0.113277
chr2_152432601_152432619_pos_268323	-0.11328
chr21_41238420_41238438_pos_301845	-0.11328
chr9_131272266_131272284_pos_510048	-0.11328
chr11_114163286_114163304_pos_103739	-0.113281
chr3_15635417_15635435_pos_317205	-0.113282
chr7_149716694_149716712_pos_464727	-0.113282
chr5_88829166_88829184_pos_388564	-0.113284
chr16_1764118_1764136_pos_185045	-0.113286
chr9_77496126_77496144_pos_497786	-0.113287
chr2_128472827_128472845_pos_265572	-0.113288
chr3_192957994_192958012_pos_349396	-0.113289
chr11_69499709_69499727_pos_97308	-0.11329
chr2_84973142_84973160_pos_259264	-0.11329
chr3_99843488_99843506_pos_332204	-0.11329
chr10_129956364_129956382_pos_83317	-0.113291
chr9_116355696_116355714_pos_505668	-0.113291
chr5_10358099_10358117_pos_377406	-0.113292
chr8_31106498_31106516_pos_474070	-0.113293
chr3_48036813_48036831_pos_324324	-0.113294
chr3_45572980_45572998_pos_323620	-0.113295
chr6_2579707_2579725_pos_409281	-0.113295
chr18_10927511_10927529_pos_221625	-0.113299
chr3_29752078_29752096_pos_319623	-0.113299
chr1_116501534_116501552_pos_27685	-0.113302
chr2_144712938_144712956_pos_267609	-0.113307
chr1_227945602_227945620_pos_46595	-0.113308
chr4_37909562_37909580_pos_355692	-0.113308
chr7_34025664_34025682_pos_448983	-0.113308
chr10_124723709_124723727_pos_82147	-0.113309
chr6_124955125_124955143_pos_431112	-0.11331
chr1_61638524_61638542_pos_18166	-0.113311
chr10_110491808_110491826_pos_78046	-0.113312
chr10_3227436_3227454_pos_52494	-0.113315
chr13_80167528_80167546_pos_144703	-0.113318
chrX_56803788_56803806_pos_515910	-0.11332
chr13_23183418_23183436_pos_135694	-0.113323
chr18_62610912_62610930_pos_230244	-0.113325
chrX_53089156_53089174_pos_515764	-0.113326
chr2_151900393_151900411_pos_268218	-0.113327
chr4_143392008_143392026_pos_368584	-0.113328
chr2_8821640_8821658_pos_242706	-0.113329
chr17_4812854_4812872_pos_200844	-0.113331
chr14_68816534_68816552_pos_156973	-0.113345
chr3_114609770_114609788_pos_334277	-0.113346
chr5_168021011_168021029_pos_404321	-0.113347
chr9_68961824_68961842_pos_496433	-0.113347
chr11_48104114_48104132_pos_93877	-0.11335
chr1_167684394_167684412_pos_32645	-0.113351
chr11_16148252_16148270_pos_88423	-0.113355
chr13_113837706_113837724_pos_148798	-0.113356
chr11_67277690_67277708_pos_96531	-0.113359
chr8_135888488_135888506_pos_489106	-0.113359
chr11_8283520_8283538_pos_85356	-0.113361
chr1_66272098_66272116_pos_19401	-0.113363
chr15_89017946_89017964_pos_180645	-0.113363
chr10_78977916_78977934_pos_69843	-0.113364
chr17_81429386_81429404_pos_218903	-0.113365
chr1_232556840_232556858_pos_48594	-0.113366
chr3_183553000_183553018_pos_346609	-0.113367
chr1_40057670_40057688_pos_12015	-0.113371
chr5_143499642_143499660_pos_398703	-0.113371
chr20_17542676_17542694_pos_287647	-0.113373
chr9_127370391_127370409_pos_508261	-0.113373
chr3_44340328_44340346_pos_323354	-0.113375
chr4_31088262_31088280_pos_355524	-0.113376
chr8_69941754_69941772_pos_478776	-0.113376
chr22_30249300_30249318_pos_307615	-0.113379
chr8_23977383_23977401_pos_471842	-0.113383
chr3_8888305_8888323_pos_315028	-0.113384
chr19_5826788_5826806_pos_233598	-0.113386
chr2_30301054_30301072_pos_247703	-0.113387
chr2_68889730_68889748_pos_257436	-0.11339
chr7_29040682_29040700_pos_447736	-0.113395
chr8_59045750_59045768_pos_477779	-0.113395
chr10_114561410_114561428_pos_79770	-0.113396
chr17_60602143_60602161_pos_213154	-0.113399
chr2_61750904_61750922_pos_255654	-0.113399
chr7_99563868_99563886_pos_457175	-0.113402
chr3_126949108_126949126_pos_337542	-0.113403
chr9_137673120_137673138_pos_512337	-0.113403
chr9_116717301_116717319_pos_505780	-0.113406
chr15_41806530_41806548_pos_167727	-0.113407
chr9_106698340_106698358_pos_502720	-0.11341
chr4_8201444_8201462_pos_352750	-0.113413
chr17_82893008_82893026_pos_219433	-0.113419
chr7_2412275_2412293_pos_442864	-0.11342
chr1_232370006_232370024_pos_48380	-0.113421
chr2_54630110_54630128_pos_254868	-0.113421
chr3_169323069_169323087_pos_344003	-0.113421
chr2_168529604_168529622_pos_270987	-0.113423
chr5_67015100_67015118_pos_384807	-0.113424
chr22_46652986_46653004_pos_313623	-0.113425
chr6_47086430_47086448_pos_422781	-0.113427
chr2_156400020_156400038_pos_268462	-0.113429
chr3_97871898_97871916_pos_331794	-0.113429
chr4_121739192_121739210_pos_365184	-0.113429
chr11_62542950_62542968_pos_95142	-0.113431
chr13_44238200_44238218_pos_140965	-0.113432
chr17_20191178_20191196_pos_204601	-0.113432
chr14_58078422_58078440_pos_153517	-0.113434
chr2_113886748_113886766_pos_264195	-0.113436
chr19_12773908_12773926_pos_234871	-0.113439
chr1_212107330_212107348_pos_42663	-0.113443
chr3_42520470_42520488_pos_322862	-0.113447
chr6_140567088_140567106_pos_434758	-0.113447
chr5_41420791_41420809_pos_381033	-0.11345
chr3_45992097_45992115_pos_323870	-0.113451
chr14_99677549_99677567_pos_162587	-0.113453
chr7_121086113_121086131_pos_460206	-0.113453
chr12_106284584_106284602_pos_128953	-0.11346
chr17_49741556_49741574_pos_210540	-0.11346
chr1_201791638_201791656_pos_38722	-0.113461
chr10_110931869_110931887_pos_78630	-0.113462
chr8_99092184_99092202_pos_481783	-0.113462
chr12_42214422_42214440_pos_117612	-0.113464
chr4_140095793_140095811_pos_367558	-0.113464
chr11_75851290_75851308_pos_98861	-0.113465
chr5_135208837_135208855_pos_395142	-0.113467
chr4_151323402_151323420_pos_370005	-0.113468
chr8_28800444_28800462_pos_473135	-0.11347
chr5_124923326_124923344_pos_393332	-0.113471
chr9_76104146_76104164_pos_497632	-0.113471
chr14_72828763_72828781_pos_158208	-0.113473
chr4_30722986_30723004_pos_355351	-0.113475
chr15_91968082_91968100_pos_181703	-0.113478
chr3_119334082_119334100_pos_334695	-0.113481
chr3_58035858_58035876_pos_326576	-0.113482
chr12_42486700_42486718_pos_117660	-0.113484
chr14_32428424_32428442_pos_150416	-0.113484
chr2_7015752_7015770_pos_242263	-0.113484
chr3_188263964_188263982_pos_348369	-0.113485
chr3_55571432_55571450_pos_325955	-0.113487
chr1_200525498_200525516_pos_38012	-0.113488
chr8_21674695_21674713_pos_470902	-0.113488
chr20_3874594_3874612_pos_285805	-0.113496
chr20_62561430_62561448_pos_297362	-0.113496
chr3_187265908_187265926_pos_347935	-0.113497
chr4_138911824_138911842_pos_366995	-0.113499
chr5_10607492_10607510_pos_377534	-0.113499
chr6_77369274_77369292_pos_425005	-0.113499
chr6_156949484_156949502_pos_438193	-0.113502
chr11_122706912_122706930_pos_106664	-0.113506
chr1_155967872_155967890_pos_30126	-0.113507
chr3_188158770_188158788_pos_348223	-0.113507
chr7_50655934_50655952_pos_452742	-0.113508
chr2_33060190_33060208_pos_248615	-0.113512
chr20_372199_372217_pos_285149	-0.113512
chr6_36868041_36868059_pos_419559	-0.113513
chr2_178820764_178820782_pos_272895	-0.113514
chr20_44610239_44610257_pos_292975	-0.113514
chr7_78717066_78717084_pos_455281	-0.113514
chr17_76432874_76432892_pos_216771	-0.113517
chr19_10748924_10748942_pos_234483	-0.113517
chr11_33260795_33260813_pos_90905	-0.113518
chr1_182752391_182752409_pos_35738	-0.113521
chr2_28164745_28164763_pos_246932	-0.113523
chr5_159934270_159934288_pos_403985	-0.113526
chr6_32083166_32083184_pos_417926	-0.113527
chr10_29692250_29692268_pos_59251	-0.113529
chr18_36711912_36711930_pos_226331	-0.113529
chr9_131698134_131698152_pos_510545	-0.11353
chr1_10286511_10286529_pos_3155	-0.113532
chr15_65088872_65088890_pos_173189	-0.113534
chr13_31174220_31174238_pos_137751	-0.113537
chr3_194579510_194579528_pos_350040	-0.113537
chr8_55916636_55916654_pos_477338	-0.113542
chr9_38706474_38706492_pos_496047	-0.113542
chr16_88746708_88746726_pos_198150	-0.113545
chr12_14892872_14892890_pos_114669	-0.113556
chr15_61156246_61156264_pos_171413	-0.113558
chr16_81627230_81627248_pos_195705	-0.113559
chr14_77068803_77068821_pos_159944	-0.11356
chr12_7960116_7960134_pos_113492	-0.113561
chr1_205430993_205431011_pos_40603	-0.113562
chr15_40092668_40092686_pos_167197	-0.113562
chr10_76397260_76397278_pos_68768	-0.113564
chr5_55422500_55422518_pos_382226	-0.113567
chr6_136669368_136669386_pos_433187	-0.113568
chr8_1746198_1746216_pos_466314	-0.113568
chr3_171770460_171770478_pos_344862	-0.113569
chr1_10980386_10980404_pos_3716	-0.11357
chr7_65050_65068_pos_441931	-0.11357
chr10_125514484_125514502_pos_82606	-0.113571
chr10_62095376_62095394_pos_65022	-0.113575
chr19_15452304_15452322_pos_235658	-0.113575
chr10_69090446_69090464_pos_65883	-0.113576
chr15_95289338_95289356_pos_182398	-0.113576
chr5_14954743_14954761_pos_378349	-0.113577
chr10_62585398_62585416_pos_65095	-0.113578
chr11_82695876_82695894_pos_99977	-0.113579
chr1_11943834_11943852_pos_3990	-0.11358
chr10_63557884_63557902_pos_65340	-0.113581
chr2_66579290_66579308_pos_257115	-0.113581
chr3_58117930_58117948_pos_326670	-0.113582
chr11_94152422_94152440_pos_101055	-0.113583
chr11_57249412_57249430_pos_94082	-0.113584
chr12_59086115_59086133_pos_121663	-0.113586
chr11_59772750_59772768_pos_94405	-0.113589
chr3_97916823_97916841_pos_331815	-0.113593
chr1_53049276_53049294_pos_15060	-0.113594
chr11_94806795_94806813_pos_101147	-0.113595
chr9_130733064_130733082_pos_509720	-0.113595
chr14_74687280_74687298_pos_158820	-0.113601
chr13_44075212_44075230_pos_140838	-0.113603
chr22_24407648_24407666_pos_305613	-0.113604
chr5_39148832_39148850_pos_380681	-0.113605
chr1_20359720_20359738_pos_6249	-0.11361
chr1_231769458_231769476_pos_47915	-0.113612
chr3_111738895_111738913_pos_333397	-0.113615
chr8_1953480_1953498_pos_466399	-0.113615
chr9_38363100_38363118_pos_495951	-0.113616
chr8_100938830_100938848_pos_482030	-0.113617
chr17_64216700_64216718_pos_214010	-0.11362
chr6_169190550_169190568_pos_441652	-0.11362
chr11_130772658_130772676_pos_109348	-0.113621
chr16_67985004_67985022_pos_193282	-0.113621
chr2_143259498_143259516_pos_267005	-0.113621
chr12_110176112_110176130_pos_130172	-0.113622
chr5_95834592_95834610_pos_389380	-0.113627
chr7_6396628_6396646_pos_444311	-0.113627
chrX_65643382_65643400_pos_516050	-0.113632
chr13_74129730_74129748_pos_143660	-0.113634
chr11_120178636_120178654_pos_105673	-0.113635
chr2_197145816_197145834_pos_275200	-0.113638
chr8_131920550_131920568_pos_488071	-0.113638
chr8_92071016_92071034_pos_480242	-0.113639
chr3_62100464_62100482_pos_327299	-0.113641
chr5_93791801_93791819_pos_389243	-0.113643
chr1_156122904_156122922_pos_30254	-0.113645
chr1_61343948_61343966_pos_17944	-0.113646
chr15_62782540_62782558_pos_171899	-0.113647
chr6_71394300_71394318_pos_424404	-0.113648
chr11_8722042_8722060_pos_85413	-0.113649
chr3_12893366_12893384_pos_316249	-0.113649
chr11_96155322_96155340_pos_101521	-0.113651
chr1_153478699_153478717_pos_29510	-0.113652
chr22_17991867_17991885_pos_304285	-0.113653
chr6_138542336_138542354_pos_433750	-0.113653
chr6_167668150_167668168_pos_441229	-0.113655
chr10_113658216_113658234_pos_79299	-0.113658
chr6_6826518_6826536_pos_410764	-0.113659
chr5_123807264_123807282_pos_392595	-0.113665
chr14_34083090_34083108_pos_150953	-0.113667
chr2_12722170_12722188_pos_243995	-0.113669
chr21_40054608_40054626_pos_301706	-0.113669
chr4_3744965_3744983_pos_351804	-0.11367
chr8_23755346_23755364_pos_471765	-0.11367
chr10_77939730_77939748_pos_69186	-0.113672
chr1_8497713_8497731_pos_2259	-0.113676
chr3_170689713_170689731_pos_344368	-0.113681
chr8_10152506_10152524_pos_467421	-0.113684
chr12_1470262_1470280_pos_110644	-0.113687
chr4_24729286_24729304_pos_354744	-0.113687
chr9_136573350_136573368_pos_511986	-0.113688
chr17_75459288_75459306_pos_216343	-0.113689
chr17_44086988_44087006_pos_208786	-0.113691
chr11_36110673_36110691_pos_91737	-0.113693
chr11_33316142_33316160_pos_90965	-0.113694
chr3_188241065_188241083_pos_348319	-0.113696
chr4_151284739_151284757_pos_369953	-0.113697
chr7_17398112_17398130_pos_445301	-0.113698
chr5_126978968_126978986_pos_393931	-0.113699
chr8_23218338_23218356_pos_471561	-0.113699
chr9_18036540_18036558_pos_493678	-0.113699
chrX_100649346_100649364_pos_517167	-0.113701
chr15_58742628_58742646_pos_170927	-0.113702
chr4_7781582_7781600_pos_352242	-0.113703
chr8_2035616_2035634_pos_466438	-0.113703
chr3_119418890_119418908_pos_334787	-0.113704
chr18_61582096_61582114_pos_230055	-0.113707
chr4_168815485_168815503_pos_372668	-0.113709
chr7_48637258_48637276_pos_452449	-0.113712
chrX_14027786_14027804_pos_513156	-0.113712
chr18_50579266_50579284_pos_228157	-0.113713
chr7_104643752_104643770_pos_458042	-0.113713
chr1_216813302_216813320_pos_43770	-0.113714
chr3_32126722_32126740_pos_320247	-0.113715
chr6_149134802_149134820_pos_436347	-0.113715
chr12_75836722_75836740_pos_123755	-0.113717
chr4_185771936_185771954_pos_375291	-0.113717
chr11_15771048_15771066_pos_88224	-0.11372
chr14_89165552_89165570_pos_160516	-0.113721
chr5_107487356_107487374_pos_390177	-0.113721
chr16_85471972_85471990_pos_196896	-0.113723
chr8_117920984_117921002_pos_484092	-0.113723
chr21_45416836_45416854_pos_303167	-0.113724
chr7_16755766_16755784_pos_445203	-0.113725
chr1_27536906_27536924_pos_9107	-0.113726
chr18_32425008_32425026_pos_225275	-0.113726
chr11_128422762_128422780_pos_108056	-0.113727
chr9_70128279_70128297_pos_496965	-0.113728
chr12_124359779_124359797_pos_133951	-0.11373
chr13_31209476_31209494_pos_137778	-0.11373
chr3_77186606_77186624_pos_331338	-0.11373
chr7_80781543_80781561_pos_455521	-0.113735
chr1_165490465_165490483_pos_32239	-0.113736
chr18_28086766_28086784_pos_224804	-0.113737
chr8_2051367_2051385_pos_466462	-0.113741
chr1_61140156_61140174_pos_17670	-0.113744
chr20_39396008_39396026_pos_291985	-0.113744
chr6_125534553_125534571_pos_431308	-0.113744
chr21_42263028_42263046_pos_302162	-0.113749
chr15_31403722_31403740_pos_165238	-0.113751
chr12_121423735_121423753_pos_132895	-0.113752
chr2_8510823_8510841_pos_242468	-0.113752
chr1_21239644_21239662_pos_6357	-0.113754
chr11_133697694_133697712_pos_109774	-0.113754
chr4_6855760_6855778_pos_352000	-0.113754
chr1_26997890_26997908_pos_8655	-0.113755
chr15_63081032_63081050_pos_172397	-0.113755
chr8_41264634_41264652_pos_475549	-0.113756
chr11_128502848_128502866_pos_108174	-0.11376
chr10_75037760_75037778_pos_68334	-0.113761
chr7_8287784_8287802_pos_444562	-0.113762
chr12_26153682_26153700_pos_116371	-0.113764
chr7_5524292_5524310_pos_443774	-0.113767
chr4_52260618_52260636_pos_357421	-0.113769
chr6_136640804_136640822_pos_433169	-0.113771
chr10_114721142_114721160_pos_80050	-0.113774
chr9_106287428_106287446_pos_502653	-0.113774
chr19_2972102_2972120_pos_232727	-0.113777
chr15_77592498_77592516_pos_178032	-0.11378
chr6_31122940_31122958_pos_417830	-0.11378
chr1_6672592_6672610_pos_1272	-0.113782
chr10_29536952_29536970_pos_59061	-0.113783
chr8_73484232_73484250_pos_478946	-0.113786
chr1_15075988_15076006_pos_4804	-0.113788
chr3_185814116_185814134_pos_347299	-0.113789
chr10_3107720_3107738_pos_52421	-0.11379
chr1_204889672_204889690_pos_40460	-0.113793
chr10_110672830_110672848_pos_78302	-0.113794
chr15_100132070_100132088_pos_184286	-0.113794
chr8_17851209_17851227_pos_469877	-0.113794
chr13_32166902_32166920_pos_138105	-0.113795
chr7_81845798_81845816_pos_455591	-0.113795
chr16_85206338_85206356_pos_196648	-0.113797
chr20_38932900_38932918_pos_291911	-0.113797
chr3_45055586_45055604_pos_323484	-0.113799
chr3_141110012_141110030_pos_340411	-0.113799
chr2_224209784_224209802_pos_280709	-0.1138
chr19_2723216_2723234_pos_232674	-0.113801
chr22_19966152_19966170_pos_304601	-0.113803
chr7_26007544_26007562_pos_447066	-0.113808
chr17_47288724_47288742_pos_209955	-0.113809
chr6_35584057_35584075_pos_419018	-0.113809
chr16_51003312_51003330_pos_190464	-0.113811
chr12_106146012_106146030_pos_128881	-0.113814
chr7_216772_216790_pos_441965	-0.113814
chr1_1564386_1564404_pos_149	-0.113815
chr18_34595970_34595988_pos_225359	-0.113816
chr12_45339282_45339300_pos_118174	-0.113817
chr3_9088103_9088121_pos_315154	-0.113817
chr14_68728920_68728938_pos_156833	-0.113819
chr18_74574094_74574112_pos_231006	-0.113819
chr5_142053438_142053456_pos_397441	-0.113821
chr4_38382039_38382057_pos_355997	-0.113822
chr5_138716720_138716738_pos_396090	-0.113822
chr6_167799680_167799698_pos_441292	-0.113824
chr11_64086759_64086777_pos_95495	-0.113826
chr1_216759190_216759208_pos_43744	-0.113828
chr11_258331_258349_pos_83900	-0.11383
chr11_15800290_15800308_pos_88248	-0.113832
chr22_39306886_39306904_pos_311045	-0.113832
chr13_43697410_43697428_pos_140699	-0.113833
chr12_32549546_32549564_pos_117356	-0.113835
chr14_22849556_22849574_pos_149228	-0.113841
chr3_30370912_30370930_pos_319773	-0.113842
chr12_175500_175518_pos_109998	-0.113843
chr11_19868484_19868502_pos_89565	-0.113844
chr9_137217415_137217433_pos_512226	-0.113845
chr15_71548736_71548754_pos_176142	-0.113846
chr17_534395_534413_pos_198560	-0.113847
chr20_41245572_41245590_pos_292289	-0.113848
chr5_173247102_173247120_pos_406765	-0.113849
chr3_146159264_146159282_pos_341148	-0.113851
chr8_68256912_68256930_pos_478694	-0.113851
chr17_45312822_45312840_pos_209616	-0.113854
chr21_15204404_15204422_pos_297935	-0.113854
chr14_88516244_88516262_pos_160453	-0.113855
chr17_17385492_17385510_pos_203431	-0.113857
chr8_33353149_33353167_pos_474125	-0.113857
chr15_59200338_59200356_pos_170961	-0.113858
chr1_10531300_10531318_pos_3228	-0.113859
chr10_77104624_77104642_pos_68957	-0.113859
chr11_43992922_43992940_pos_92091	-0.113859
chr2_25053308_25053326_pos_246107	-0.113861
chr6_166005739_166005757_pos_440928	-0.113861
chr7_116271384_116271402_pos_459642	-0.113861
chr17_40110958_40110976_pos_207420	-0.113862
chr5_159033588_159033606_pos_403638	-0.113862
chr5_14917962_14917980_pos_378334	-0.113868
chr17_50173718_50173736_pos_210781	-0.113869
chr19_35090722_35090740_pos_237628	-0.11387
chr5_127660125_127660143_pos_394053	-0.11387
chr13_28985117_28985135_pos_136947	-0.113877
chr2_236246764_236246782_pos_282698	-0.113878
chr7_131622688_131622706_pos_461666	-0.113881
chr9_8866260_8866278_pos_492081	-0.113883
chr14_104650559_104650577_pos_163946	-0.113886
chr1_226876115_226876133_pos_46293	-0.113888
chr2_54579658_54579676_pos_254765	-0.113888
chr11_11993065_11993083_pos_86677	-0.113889
chr6_113610710_113610728_pos_429436	-0.113889
chr10_20623144_20623162_pos_57299	-0.11389
chr1_179018048_179018066_pos_35058	-0.113892
chr2_18524662_18524680_pos_244976	-0.113895
chr3_40291572_40291590_pos_322069	-0.113898
chr1_27566750_27566768_pos_9243	-0.1139
chr13_48110276_48110294_pos_141625	-0.1139
chr18_44924834_44924852_pos_226616	-0.1139
chr2_165055022_165055040_pos_270580	-0.113901
chr1_202586388_202586406_pos_39197	-0.113904
chr5_52837992_52838010_pos_381623	-0.113904
chr16_27700784_27700802_pos_189260	-0.113905
chr6_144659484_144659502_pos_435764	-0.113906
chr11_76823795_76823813_pos_99324	-0.113907
chr11_9569338_9569356_pos_85735	-0.113909
chr17_44970114_44970132_pos_209281	-0.113909
chr6_144326516_144326534_pos_435676	-0.113911
chr10_109899728_109899746_pos_77452	-0.113912
chr7_33805949_33805967_pos_448939	-0.113913
chr8_13517654_13517672_pos_469357	-0.113913
chr2_71700830_71700848_pos_258363	-0.113915
chr7_44131154_44131172_pos_450998	-0.113915
chr13_48124150_48124168_pos_141645	-0.113916
chr11_119879220_119879238_pos_105575	-0.113917
chr13_48892309_48892327_pos_141935	-0.113917
chr13_35471010_35471028_pos_138867	-0.113922
chr16_24776094_24776112_pos_188821	-0.113922
chr2_237887240_237887258_pos_283884	-0.113922
chr5_73692481_73692499_pos_386209	-0.113928
chr6_56715195_56715213_pos_424037	-0.113928
chr4_53862214_53862232_pos_358045	-0.113929
chr8_139385310_139385328_pos_489144	-0.113929
chr18_48925402_48925420_pos_227761	-0.11393
chr2_101116126_101116144_pos_261732	-0.113932
chr11_92707342_92707360_pos_100921	-0.113934
chr6_141463526_141463544_pos_434868	-0.113934
chr15_68707587_68707605_pos_174978	-0.113935
chr4_89257554_89257572_pos_362140	-0.113935
chr17_68778143_68778161_pos_215191	-0.113936
chr10_62759850_62759868_pos_65134	-0.113937
chr6_140780419_140780437_pos_434804	-0.113941
chr9_95432804_95432822_pos_501321	-0.113949
chr7_31881674_31881692_pos_448521	-0.113951
chr2_69020798_69020816_pos_257484	-0.113953
chr9_37434274_37434292_pos_495532	-0.113953
chr14_64693232_64693250_pos_155455	-0.113955
chr3_55484956_55484974_pos_325920	-0.113955
chr12_124746074_124746092_pos_134537	-0.113958
chr14_34082622_34082640_pos_150949	-0.113958
chr1_39189656_39189674_pos_11664	-0.113959
chr6_35357883_35357901_pos_418880	-0.113962
chr10_4942920_4942938_pos_53651	-0.113963
chr2_238684896_238684914_pos_284163	-0.113963
chr6_75297915_75297933_pos_424728	-0.113964
chr9_13961800_13961818_pos_492623	-0.113965
chr14_68544622_68544640_pos_156468	-0.113969
chr17_2262155_2262173_pos_200027	-0.113971
chr1_229693290_229693308_pos_47034	-0.113972
chr17_77830248_77830266_pos_217472	-0.113972
chr12_88058462_88058480_pos_124748	-0.113973
chr5_57816898_57816916_pos_383226	-0.113973
chrX_150546907_150546925_pos_519014	-0.113974
chr22_36334452_36334470_pos_309646	-0.113975
chr2_46330036_46330054_pos_253134	-0.113977
chr5_32422002_32422020_pos_379514	-0.113977
chr5_107005852_107005870_pos_389997	-0.113977
chr10_93437144_93437162_pos_73740	-0.113979
chr3_127799742_127799760_pos_337840	-0.113983
chr14_55451520_55451538_pos_153277	-0.113984
chr13_50080399_50080417_pos_142176	-0.113987
chr1_95087206_95087224_pos_24675	-0.113989
chr2_218008170_218008188_pos_279252	-0.113989
chr16_3774512_3774530_pos_185391	-0.11399
chr1_27542948_27542966_pos_9140	-0.113991
chr7_80499310_80499328_pos_455337	-0.113991
chr10_60298720_60298738_pos_64268	-0.113992
chr22_45537878_45537896_pos_312998	-0.113993
chr11_66916076_66916094_pos_96466	-0.113994
chr2_169116656_169116674_pos_271244	-0.113998
chr8_11713435_11713453_pos_468286	-0.114
chr14_32508472_32508490_pos_150522	-0.114001
chr2_134367438_134367456_pos_266498	-0.114002
chr21_32143468_32143486_pos_299483	-0.114002
chr20_59840136_59840154_pos_296940	-0.114004
chr3_16545564_16545582_pos_317537	-0.114005
chr7_36304232_36304250_pos_449974	-0.114007
chr10_33657442_33657460_pos_60920	-0.114011
chr4_53588973_53588991_pos_357976	-0.114012
chr4_168816166_168816184_pos_372671	-0.114012
chr3_187107214_187107232_pos_347852	-0.114013
chr12_58917132_58917150_pos_121620	-0.114015
chr8_71863892_71863910_pos_478845	-0.114016
chr1_25198909_25198927_pos_7939	-0.114017
chr16_78504888_78504906_pos_195214	-0.114018
chr6_55880506_55880524_pos_423775	-0.11402
chr2_191203224_191203242_pos_274556	-0.114021
chr1_203308498_203308516_pos_39490	-0.114022
chr3_127698837_127698855_pos_337718	-0.114024
chr4_111400182_111400200_pos_363811	-0.114025
chr10_44950332_44950350_pos_62438	-0.114026
chr4_48799439_48799457_pos_357326	-0.114026
chr6_119360564_119360582_pos_430538	-0.114028
chr15_68795348_68795366_pos_175076	-0.11403
chr17_55296016_55296034_pos_211447	-0.114036
chr3_29899094_29899112_pos_319682	-0.114036
chr3_49901482_49901500_pos_324779	-0.114039
chr14_31297886_31297904_pos_150118	-0.114045
chr4_153574352_153574370_pos_370946	-0.114045
chr1_172154774_172154792_pos_33735	-0.114047
chr6_71496398_71496416_pos_424442	-0.114048
chr4_30727592_30727610_pos_355394	-0.11405
chr12_55847206_55847224_pos_121063	-0.114053
chr11_876796_876814_pos_84050	-0.114055
chr11_133981404_133981422_pos_109886	-0.114056
chr11_19367374_19367392_pos_89258	-0.11406
chr1_63854365_63854383_pos_18616	-0.114063
chr12_117051492_117051510_pos_132185	-0.114063
chr20_38875232_38875250_pos_291891	-0.114063
chr14_71319784_71319802_pos_157760	-0.11407
chr17_59439716_59439734_pos_212938	-0.114072
chr9_133506135_133506153_pos_510988	-0.114075
chr3_184716482_184716500_pos_347030	-0.11408
chr10_43855832_43855850_pos_62006	-0.114081
chr12_2348481_2348499_pos_111421	-0.114082
chr10_72568150_72568168_pos_67529	-0.114083
chr9_120937348_120937366_pos_506069	-0.114083
chr5_79238484_79238502_pos_387298	-0.114084
chr2_200406109_200406127_pos_275608	-0.114088
chrX_94932358_94932376_pos_517094	-0.114089
chr5_125052909_125052927_pos_393395	-0.11409
chr12_51870114_51870132_pos_120149	-0.114092
chr10_125012132_125012150_pos_82317	-0.114094
chr7_36357204_36357222_pos_449977	-0.114095
chr6_142822104_142822122_pos_435004	-0.114097
chr17_7214581_7214599_pos_201077	-0.114098
chr16_29293352_29293370_pos_189485	-0.1141
chr17_41895158_41895176_pos_207962	-0.1141
chr14_68403522_68403540_pos_156300	-0.114103
chr22_47154718_47154736_pos_313833	-0.114103
chr3_126288019_126288037_pos_337300	-0.114103
chr3_37944744_37944762_pos_321493	-0.114107
chr6_46513732_46513750_pos_422599	-0.11411
chr7_143905286_143905304_pos_464598	-0.11411
chr12_71766340_71766358_pos_123604	-0.114115
chr3_45679994_45680012_pos_323774	-0.114116
chr6_169070696_169070714_pos_441568	-0.114116
chr11_83008740_83008758_pos_100031	-0.114117
chr17_75858904_75858922_pos_216567	-0.114117
chr6_122798326_122798344_pos_430996	-0.114119
chr1_61287116_61287134_pos_17852	-0.114121
chr12_104520740_104520758_pos_127994	-0.114122
chr15_61038690_61038708_pos_171381	-0.114124
chr1_109253964_109253982_pos_25724	-0.114125
chr1_44811388_44811406_pos_13794	-0.114128
chr18_475262_475280_pos_219615	-0.114128
chr5_45335204_45335222_pos_381445	-0.114128
chr13_97232803_97232821_pos_145406	-0.114133
chr11_103800738_103800756_pos_102323	-0.114134
chr11_122754658_122754676_pos_106702	-0.114135
chr18_23378898_23378916_pos_223892	-0.114139
chr16_66663068_66663086_pos_192833	-0.114141
chr17_83110606_83110624_pos_219509	-0.114141
chr11_68146200_68146218_pos_96650	-0.114142
chr13_75437652_75437670_pos_144007	-0.114144
chr12_91986089_91986107_pos_125351	-0.114145
chr15_72139816_72139834_pos_176365	-0.114145
chr3_187101663_187101681_pos_347834	-0.114146
chr11_2366458_2366476_pos_84388	-0.114147
chr8_22422268_22422286_pos_471176	-0.114148
chr20_25052344_25052362_pos_289115	-0.114149
chr9_2346390_2346408_pos_491152	-0.114151
chr1_56655682_56655700_pos_16473	-0.114152
chr10_72738492_72738510_pos_67586	-0.114153
chr12_114704212_114704230_pos_131584	-0.114153
chr5_56175692_56175710_pos_382569	-0.114156
chr10_114709110_114709128_pos_80012	-0.114157
chr2_40593070_40593088_pos_251144	-0.114159
chr4_184386826_184386844_pos_374588	-0.11416
chr3_184160709_184160727_pos_346735	-0.114162
chr7_26704916_26704934_pos_447151	-0.114165
chr7_81846502_81846520_pos_455596	-0.114169
chr16_50263520_50263538_pos_190337	-0.11417
chr14_68512470_68512488_pos_156404	-0.114171
chr15_62742524_62742542_pos_171869	-0.114172
chr12_31517812_31517830_pos_117227	-0.114174
chr10_90929082_90929100_pos_72766	-0.114175
chr1_6924942_6924960_pos_1352	-0.114178
chr14_61525562_61525580_pos_154800	-0.114183
chr4_76704848_76704866_pos_360258	-0.114183
chr11_45660022_45660040_pos_92880	-0.114184
chr22_38069794_38069812_pos_310415	-0.114184
chr11_1651012_1651030_pos_84166	-0.114185
chr10_3811656_3811674_pos_53022	-0.11419
chr12_12898939_12898957_pos_114341	-0.114192
chr2_45765509_45765527_pos_252607	-0.114192
chr1_115186773_115186791_pos_27099	-0.114193
chr1_25770058_25770076_pos_8240	-0.114194
chr1_232174476_232174494_pos_48248	-0.114194
chr11_83008126_83008144_pos_100026	-0.114194
chr6_162537922_162537940_pos_439669	-0.114194
chr3_45676786_45676804_pos_323762	-0.114196
chr3_149609752_149609770_pos_341701	-0.114198
chr2_67560359_67560377_pos_257207	-0.114199
chr11_112659451_112659469_pos_103111	-0.1142
chr17_75827750_75827768_pos_216543	-0.114202
chr1_77685070_77685088_pos_20870	-0.114203
chr5_172700882_172700900_pos_406093	-0.114203
chr11_19988896_19988914_pos_89710	-0.114204
chr2_66364990_66365008_pos_256838	-0.114209
chr9_83355718_83355736_pos_498248	-0.114209
chr10_77387122_77387140_pos_69038	-0.114211
chr8_13121512_13121530_pos_468735	-0.114214
chr10_104343000_104343018_pos_77286	-0.114215
chr10_4197314_4197332_pos_53308	-0.114216
chr5_40570003_40570021_pos_380812	-0.114221
chr8_30175001_30175019_pos_473547	-0.114221
chr1_58824034_58824052_pos_16739	-0.114222
chr3_48819976_48819994_pos_324517	-0.114226
chr14_52020624_52020642_pos_152067	-0.114231
chr19_18514090_18514108_pos_236622	-0.114232
chr4_168718036_168718054_pos_372533	-0.114233
chr16_88500466_88500484_pos_198080	-0.114238
chr6_150756452_150756470_pos_436900	-0.114238
chr12_105257548_105257566_pos_128248	-0.11424
chr5_158599432_158599450_pos_403420	-0.114242
chr15_29883103_29883121_pos_164852	-0.114244
chr6_139335010_139335028_pos_434115	-0.114244
chr1_145982266_145982284_pos_28512	-0.114246
chr11_69958520_69958538_pos_97407	-0.114247
chr10_102729424_102729442_pos_76316	-0.114248
chr5_137254862_137254880_pos_395519	-0.114248
chr7_74483154_74483172_pos_454590	-0.114253
chr11_83008000_83008018_pos_100023	-0.114255
chr8_17614906_17614924_pos_469626	-0.114258
chr14_61533892_61533910_pos_154827	-0.11426
chr6_163291984_163292002_pos_439936	-0.11426
chr1_218374839_218374857_pos_44178	-0.114261
chr15_32851802_32851820_pos_165322	-0.114261
chr10_71728188_71728206_pos_66984	-0.114262
chr2_39609180_39609198_pos_250476	-0.114263
chr13_97306841_97306859_pos_145512	-0.114265
chr15_58331918_58331936_pos_170732	-0.114266
chr3_99895994_99896012_pos_332269	-0.114269
chr7_55130301_55130319_pos_453325	-0.114271
chr17_60832268_60832286_pos_213176	-0.114272
chr2_40504086_40504104_pos_250938	-0.114272
chr2_99936442_99936460_pos_261247	-0.114273
chr1_85361290_85361308_pos_22190	-0.114274
chr8_97434248_97434266_pos_481367	-0.114274
chr3_13546760_13546778_pos_316611	-0.114276
chr10_63710751_63710769_pos_65433	-0.114278
chr2_231482956_231482974_pos_281718	-0.114278
chr14_102264700_102264718_pos_163273	-0.114279
chr2_180371082_180371100_pos_273180	-0.114279
chr1_64891456_64891474_pos_19054	-0.114282
chr12_6295246_6295264_pos_113214	-0.114282
chr13_39577972_39577990_pos_139553	-0.114283
chr7_137874430_137874448_pos_463598	-0.114284
chr8_12766782_12766800_pos_468620	-0.114285
chr9_13447988_13448006_pos_492268	-0.114285
chr1_24725714_24725732_pos_7824	-0.114286
chr4_76301924_76301942_pos_359849	-0.114288
chr15_29925920_29925938_pos_164947	-0.11429
chr4_38179910_38179928_pos_355947	-0.11429
chr6_56713518_56713536_pos_424030	-0.114292
chr17_41777248_41777266_pos_207895	-0.114293
chr3_184160674_184160692_pos_346734	-0.114294
chr6_71496824_71496842_pos_424451	-0.114294
chr3_42067438_42067456_pos_322652	-0.114295
chr10_74589766_74589784_pos_68193	-0.114296
chr17_57669084_57669102_pos_212302	-0.114296
chr6_56709124_56709142_pos_424024	-0.114299
chr5_15852556_15852574_pos_378602	-0.1143
chr2_67974678_67974696_pos_257276	-0.114301
chrX_3816652_3816670_pos_512401	-0.114301
chr12_22256408_22256426_pos_115945	-0.114306
chr1_12474232_12474250_pos_4428	-0.114308
chr4_185841530_185841548_pos_375585	-0.114308
chr17_33984198_33984216_pos_206231	-0.114313
chr3_72255464_72255482_pos_330522	-0.114315
chr3_197808214_197808232_pos_351112	-0.114315
chr4_27252130_27252148_pos_355302	-0.114315
chr9_76375306_76375324_pos_497678	-0.114315
chr2_12835761_12835779_pos_244121	-0.114319
chr22_26550522_26550540_pos_306232	-0.11432
chr2_68854386_68854404_pos_257393	-0.114323
chr2_205730383_205730401_pos_276733	-0.114323
chr6_46443037_46443055_pos_422515	-0.114323
chr10_91556210_91556228_pos_73152	-0.114324
chr12_19846811_19846829_pos_115347	-0.114327
chr13_49399648_49399666_pos_142012	-0.114331
chr18_22391596_22391614_pos_223197	-0.114333
chr1_214035463_214035481_pos_43194	-0.114336
chr4_183262126_183262144_pos_374175	-0.114337
chr15_62505982_62506000_pos_171677	-0.114338
chr5_123155513_123155531_pos_392421	-0.114339
chr9_110116164_110116182_pos_504133	-0.114341
chr3_150411827_150411845_pos_342038	-0.114345
chr3_178736112_178736130_pos_346314	-0.114345
chr10_114648840_114648858_pos_79881	-0.114348
chr1_91713502_91713520_pos_23384	-0.114349
chr7_92797182_92797200_pos_456389	-0.114352
chr11_128297242_128297260_pos_107916	-0.114353
chr1_64229616_64229634_pos_18917	-0.114356
chr14_59313438_59313456_pos_153945	-0.114356
chr12_3205992_3206010_pos_112070	-0.114357
chr1_51612599_51612617_pos_14819	-0.114358
chr9_70924888_70924906_pos_497193	-0.11436
chrX_41046058_41046076_pos_515037	-0.11436
chr9_14198704_14198722_pos_492828	-0.114362
chr22_17836088_17836106_pos_303913	-0.114366
chr7_44320976_44320994_pos_451217	-0.114368
chr3_127688912_127688930_pos_337680	-0.114369
chr20_11195246_11195264_pos_287278	-0.114371
chr10_119235480_119235498_pos_80449	-0.114372
chr18_21833662_21833680_pos_222481	-0.114372
chr2_213086296_213086314_pos_277629	-0.114372
chr6_52522401_52522419_pos_423000	-0.114372
chr5_38662184_38662202_pos_380601	-0.114376
chr5_124748248_124748266_pos_393218	-0.114376
chr8_41305169_41305187_pos_475605	-0.114379
chr5_128870290_128870308_pos_394324	-0.11438
chr2_85679294_85679312_pos_259530	-0.114383
chr13_20420110_20420128_pos_135142	-0.114385
chr7_132573982_132574000_pos_462206	-0.114386
chr16_65547836_65547854_pos_192582	-0.114387
chr1_44835966_44835984_pos_13805	-0.114388
chr1_178372088_178372106_pos_34896	-0.114388
chr3_99866384_99866402_pos_332234	-0.114389
chr4_87531872_87531890_pos_361864	-0.11439
chr1_63874591_63874609_pos_18649	-0.114391
chr12_12808159_12808177_pos_114324	-0.114394
chr8_92020054_92020072_pos_480202	-0.114396
chr2_25938648_25938666_pos_246356	-0.114397
chr8_133356333_133356351_pos_488546	-0.114397
chr11_83259807_83259825_pos_100074	-0.114398
chr7_151695146_151695164_pos_465490	-0.114399
chr1_228763788_228763806_pos_46780	-0.1144
chr9_76160515_76160533_pos_497640	-0.114401
chr2_27763231_27763249_pos_246784	-0.114404
chr5_143024420_143024438_pos_398353	-0.114404
chr1_185787426_185787444_pos_37173	-0.114405
chr12_89390282_89390300_pos_125024	-0.114406
chr14_61125237_61125255_pos_154419	-0.114406
chr13_97295958_97295976_pos_145502	-0.11441
chr2_54488657_54488675_pos_254644	-0.114411
chr14_51006526_51006544_pos_151746	-0.114415
chr16_16127836_16127854_pos_187768	-0.114415
chr5_38547448_38547466_pos_380533	-0.114415
chrX_24468414_24468432_pos_513901	-0.114418
chr13_22407456_22407474_pos_135623	-0.114421
chr22_20534142_20534160_pos_304760	-0.114421
chr6_163339075_163339093_pos_440036	-0.114421
chr15_81910946_81910964_pos_178986	-0.114424
chr8_96524420_96524438_pos_481194	-0.114425
chr4_121397933_121397951_pos_365133	-0.114426
chr2_71834345_71834363_pos_258470	-0.114427
chr10_113475620_113475638_pos_79197	-0.114428
chr4_87045056_87045074_pos_361647	-0.114428
chr9_115495130_115495148_pos_505490	-0.114428
chr12_28987914_28987932_pos_116914	-0.114429
chr6_113611800_113611818_pos_429441	-0.114429
chr3_190020532_190020550_pos_348874	-0.11443
chr20_47277361_47277379_pos_293519	-0.114435
chr13_74301640_74301658_pos_143726	-0.114439
chr2_216690333_216690351_pos_278176	-0.114441
chr2_226130374_226130392_pos_280847	-0.114445
chr6_2352297_2352315_pos_409191	-0.114446
chr16_646100_646118_pos_184900	-0.114447
chr6_116405198_116405216_pos_429747	-0.114448
chr6_140537712_140537730_pos_434734	-0.114448
chr1_64006804_64006822_pos_18781	-0.11445
chr5_149675922_149675940_pos_400542	-0.114453
chr21_45421710_45421728_pos_303183	-0.114456
chr4_38191272_38191290_pos_355962	-0.114457
chr6_55881444_55881462_pos_423784	-0.114457
chr19_34997633_34997651_pos_237601	-0.114458
chr11_119684576_119684594_pos_105485	-0.114459
chr3_42122446_42122464_pos_322756	-0.114459
chr9_136571558_136571576_pos_511969	-0.114466
chr2_226792106_226792124_pos_281057	-0.114467
chr22_44521819_44521837_pos_312703	-0.114467
chr4_55090470_55090488_pos_358441	-0.114467
chr10_86652718_86652736_pos_71393	-0.114468
chr1_33421384_33421402_pos_10775	-0.114469
chr3_102163500_102163518_pos_332669	-0.114469
chr18_25181120_25181138_pos_224261	-0.114473
chr8_125452204_125452222_pos_486501	-0.114473
chr5_124905538_124905556_pos_393301	-0.114474
chr12_92076274_92076292_pos_125449	-0.114476
chr6_105359416_105359434_pos_427239	-0.114476
chr13_97853636_97853654_pos_145641	-0.114479
chr1_91845021_91845039_pos_23543	-0.114481
chr15_38130253_38130271_pos_166671	-0.114482
chr8_142659113_142659131_pos_490146	-0.114482
chr1_205633732_205633750_pos_40709	-0.114484
chr2_8487608_8487626_pos_242435	-0.114485
chr3_46851913_46851931_pos_324075	-0.114486
chr1_43687412_43687430_pos_13429	-0.114489
chr9_90546460_90546478_pos_499651	-0.11449
chr1_232628842_232628860_pos_48823	-0.114491
chr10_125038789_125038807_pos_82367	-0.114491
chr2_160576516_160576534_pos_269863	-0.114493
chr5_139659368_139659386_pos_396638	-0.114494
chr16_12331238_12331256_pos_187225	-0.114495
chr11_94706394_94706412_pos_101083	-0.114496
chr4_185866378_185866396_pos_375677	-0.114496
chr6_35263197_35263215_pos_418840	-0.114496
chr6_113805848_113805866_pos_429513	-0.114497
chr9_13805726_13805744_pos_492531	-0.114497
chr10_129892562_129892580_pos_83236	-0.114498
chrX_134570621_134570639_pos_518462	-0.114499
chr17_57379669_57379687_pos_211938	-0.1145
chr16_84086332_84086350_pos_196165	-0.114501
chr8_130445170_130445188_pos_487892	-0.114502
chr5_157546702_157546720_pos_403115	-0.114503
chr9_131611894_131611912_pos_510360	-0.114503
chr1_99677652_99677670_pos_24943	-0.114505
chr1_89719778_89719796_pos_22941	-0.114506
chr14_21092694_21092712_pos_149138	-0.114506
chr5_139268778_139268796_pos_396379	-0.114506
chr6_159836249_159836267_pos_439179	-0.114506
chr7_137151130_137151148_pos_463369	-0.114506
chr10_75770958_75770976_pos_68561	-0.114507
chr12_111570266_111570284_pos_130859	-0.114508
chr22_19730894_19730912_pos_304536	-0.114508
chr1_101112428_101112446_pos_25268	-0.114512
chr9_38380936_38380954_pos_495959	-0.114514
chrX_38225281_38225299_pos_514135	-0.114515
chr10_93199518_93199536_pos_73682	-0.114517
chrX_15312068_15312086_pos_513181	-0.114519
chr11_68354540_68354558_pos_96755	-0.114523
chr4_185778660_185778678_pos_375320	-0.114523
chr2_191249261_191249279_pos_274580	-0.114525
chr6_34600964_34600982_pos_418381	-0.114527
chr8_11631702_11631720_pos_467942	-0.114529
chr7_29305056_29305074_pos_447822	-0.11453
chr15_91897723_91897741_pos_181571	-0.114531
chr2_177549438_177549456_pos_272691	-0.114536
chr6_123616840_123616858_pos_431081	-0.114536
chr3_8555442_8555460_pos_314902	-0.114537
chr10_86677010_86677028_pos_71483	-0.114538
chr3_123481968_123481986_pos_336096	-0.114538
chr4_185700360_185700378_pos_375220	-0.11454
chr5_132446932_132446950_pos_394715	-0.114541
chr19_45574716_45574734_pos_239537	-0.114543
chr8_100438226_100438244_pos_481911	-0.114545
chr1_76933958_76933976_pos_20828	-0.114547
chr9_136950057_136950075_pos_512184	-0.114556
chr10_86652660_86652678_pos_71391	-0.114558
chr11_34302647_34302665_pos_91259	-0.114563
chr10_69657402_69657420_pos_66101	-0.114564
chr6_56839304_56839322_pos_424175	-0.114564
chr22_25403556_25403574_pos_306030	-0.114566
chr9_89930285_89930303_pos_499570	-0.114566
chr21_35026450_35026468_pos_300322	-0.114567
chr16_10332638_10332656_pos_186519	-0.114569
chr20_19493965_19493983_pos_288124	-0.114572
chr2_144444058_144444076_pos_267242	-0.114573
chr8_122681027_122681045_pos_484938	-0.114573
chr10_13016638_13016656_pos_55486	-0.114574
chr3_66499388_66499406_pos_328852	-0.114574
chr4_178197994_178198012_pos_373934	-0.114576
chr21_33233374_33233392_pos_299724	-0.114577
chr22_35377093_35377111_pos_308938	-0.114578
chr1_21943122_21943140_pos_6899	-0.114579
chr3_197352858_197352876_pos_351003	-0.114581
chr12_64891174_64891192_pos_122302	-0.114586
chr3_159669145_159669163_pos_343324	-0.11459
chr10_113132912_113132930_pos_79117	-0.114592
chr15_99511910_99511928_pos_183953	-0.114592
chr7_116950240_116950258_pos_459977	-0.114592
chr12_124387781_124387799_pos_133998	-0.114595
chr14_55791434_55791452_pos_153341	-0.114595
chr1_25923064_25923082_pos_8326	-0.114596
chr2_46881599_46881617_pos_253610	-0.114599
chr8_142601498_142601516_pos_490135	-0.114599
chr9_112097870_112097888_pos_504506	-0.114599
chr17_8712864_8712882_pos_201649	-0.1146
chr3_42078930_42078948_pos_322707	-0.1146
chr1_218480768_218480786_pos_44318	-0.114603
chr16_54233711_54233729_pos_190860	-0.114603
chr18_22164766_22164784_pos_222589	-0.114604
chr11_64763335_64763353_pos_95652	-0.114608
chr9_83560820_83560838_pos_498314	-0.114608
chr17_44997950_44997968_pos_209332	-0.114609
chr20_36819802_36819820_pos_291061	-0.114611
chr17_21397377_21397395_pos_204821	-0.114613
chr20_10514446_10514464_pos_287001	-0.114614
chr20_24470820_24470838_pos_288985	-0.114615
chr6_157145057_157145075_pos_438325	-0.114615
chr13_32881158_32881176_pos_138299	-0.114617
chr3_177336987_177337005_pos_345726	-0.114619
chr3_64222970_64222988_pos_327590	-0.11462
chr1_180541369_180541387_pos_35217	-0.114621
chr1_183915866_183915884_pos_36433	-0.114623
chr2_32836985_32837003_pos_248458	-0.114623
chr2_70748516_70748534_pos_258096	-0.114623
chr3_188257574_188257592_pos_348340	-0.114624
chr20_64224512_64224530_pos_297774	-0.114625
chr22_17943848_17943866_pos_304180	-0.114627
chr6_21785466_21785484_pos_416183	-0.114627
chr22_41667542_41667560_pos_311756	-0.114629
chr8_124409314_124409332_pos_485931	-0.11463
chr16_84569760_84569778_pos_196297	-0.114637
chr17_38509494_38509512_pos_206817	-0.114638
chr3_134665444_134665462_pos_339816	-0.114638
chr3_8536256_8536274_pos_314886	-0.114641
chr15_57415654_57415672_pos_170134	-0.114643
chr20_33531494_33531512_pos_290134	-0.114643
chr19_3951704_3951722_pos_233109	-0.114644
chr8_30112074_30112092_pos_473465	-0.114644
chr4_85807780_85807798_pos_361449	-0.114646
chr9_131278160_131278178_pos_510074	-0.114646
chr4_113436339_113436357_pos_364105	-0.114652
chr15_57506201_57506219_pos_170273	-0.114655
chr19_40367027_40367045_pos_238464	-0.11466
chr6_42045879_42045897_pos_421102	-0.11466
chr18_35458994_35459012_pos_225702	-0.114663
chr3_98693056_98693074_pos_331840	-0.114663
chr11_15955864_15955882_pos_88336	-0.114664
chr17_70110882_70110900_pos_215400	-0.114668
chr11_122229280_122229298_pos_106407	-0.114669
chr4_140097202_140097220_pos_367573	-0.114669
chr3_28139432_28139450_pos_319276	-0.11467
chr2_3656550_3656568_pos_242049	-0.114671
chr4_73704580_73704598_pos_359524	-0.114673
chr10_103759608_103759626_pos_76833	-0.114674
chr13_71464771_71464789_pos_143397	-0.114674
chr3_53027964_53027982_pos_325531	-0.114674
chr22_35950396_35950414_pos_309409	-0.114676
chr1_94191086_94191104_pos_24090	-0.114677
chr9_109117971_109117989_pos_503417	-0.114677
chr12_96248673_96248691_pos_127313	-0.11468
chr2_101515722_101515740_pos_261952	-0.11468
chr2_160208416_160208434_pos_269470	-0.114681
chr10_28947080_28947098_pos_58840	-0.114683
chr10_11912952_11912970_pos_55259	-0.114686
chr3_29503824_29503842_pos_319516	-0.114686
chr18_75052804_75052822_pos_231158	-0.114687
chr2_174873760_174873778_pos_272267	-0.114687
chr2_163493504_163493522_pos_270238	-0.114688
chr5_105860_105878_pos_376209	-0.114688
chr6_107059810_107059828_pos_427408	-0.11469
chr7_23464056_23464074_pos_446359	-0.114691
chr2_54475488_54475506_pos_254625	-0.114692
chr4_139076210_139076228_pos_367038	-0.114694
chr16_74322452_74322470_pos_194543	-0.114696
chr2_100814748_100814766_pos_261447	-0.114699
chr5_124923090_124923108_pos_393328	-0.114699
chr9_130427089_130427107_pos_509610	-0.1147
chr9_14308054_14308072_pos_493053	-0.114701
chr13_40564642_40564660_pos_139960	-0.114702
chr1_233665532_233665550_pos_48937	-0.114703
chr3_152556734_152556752_pos_342489	-0.114704
chr8_97926192_97926210_pos_481530	-0.114705
chr19_18293056_18293074_pos_236407	-0.114706
chr1_234539196_234539214_pos_49151	-0.114707
chr5_139416252_139416270_pos_396433	-0.114709
chr11_31779568_31779586_pos_90699	-0.11471
chr2_159147280_159147298_pos_269199	-0.114714
chr8_126379600_126379618_pos_486624	-0.114717
chr3_111824123_111824141_pos_333491	-0.114718
chr7_15684594_15684612_pos_444947	-0.114718
chr10_97596958_97596976_pos_75023	-0.114721
chr17_44167548_44167566_pos_208909	-0.114721
chr5_109105944_109105962_pos_390488	-0.114722
chr2_207149434_207149452_pos_277039	-0.114727
chr4_123937019_123937037_pos_365786	-0.114731
chr15_91803194_91803212_pos_181405	-0.114732
chr3_134071032_134071050_pos_339544	-0.114736
chr8_9388174_9388192_pos_467369	-0.114737
chr2_119579922_119579940_pos_264464	-0.114738
chr5_140336546_140336564_pos_397149	-0.114738
chr7_94650376_94650394_pos_456658	-0.114738
chr2_100971342_100971360_pos_261598	-0.114742
chr5_54388234_54388252_pos_381836	-0.114743
chr1_15187624_15187642_pos_4850	-0.114745
chr12_106977812_106977830_pos_129171	-0.114745
chr9_100028226_100028244_pos_502267	-0.114746
chr16_53768796_53768814_pos_190691	-0.114748
chr9_69622949_69622967_pos_496909	-0.114749
chr15_29863774_29863792_pos_164810	-0.11475
chr5_82344_82362_pos_376186	-0.114751
chr17_78304676_78304694_pos_217815	-0.114752
chr7_130273180_130273198_pos_461128	-0.114753
chrX_18887498_18887516_pos_513460	-0.114753
chr2_8004332_8004350_pos_242310	-0.114754
chr6_150753703_150753721_pos_436886	-0.114754
chr2_100813902_100813920_pos_261442	-0.114755
chr4_173478566_173478584_pos_373135	-0.114759
chr10_110822842_110822860_pos_78574	-0.114761
chr12_113273192_113273210_pos_131111	-0.114767
chr17_15508838_15508856_pos_202968	-0.114768
chr14_85532396_85532414_pos_160312	-0.114769
chr10_119302842_119302860_pos_80599	-0.11477
chr1_8373710_8373728_pos_2116	-0.114771
chr1_210292702_210292720_pos_42349	-0.114772
chr2_157313012_157313030_pos_268547	-0.114773
chr7_48641756_48641774_pos_452471	-0.114773
chr9_13605706_13605724_pos_492376	-0.114776
chr17_29148419_29148437_pos_205342	-0.114777
chr17_63696762_63696780_pos_213844	-0.114778
chr8_117957574_117957592_pos_484127	-0.114778
chr4_87010468_87010486_pos_361555	-0.11478
chr12_116990660_116990678_pos_132083	-0.114782
chr10_29516434_29516452_pos_59038	-0.114784
chr14_68359594_68359612_pos_156178	-0.114785
chr2_216808228_216808246_pos_278311	-0.114787
chr1_158067796_158067814_pos_30753	-0.114788
chr16_84859_84877_pos_184786	-0.114788
chr7_129402150_129402168_pos_460796	-0.11479
chr5_143591816_143591834_pos_398756	-0.114791
chr5_147554632_147554650_pos_399307	-0.114791
chr3_41208656_41208674_pos_322386	-0.114794
chr6_140438220_140438238_pos_434701	-0.114794
chr13_29507420_29507438_pos_137250	-0.114797
chr3_187749588_187749606_pos_348051	-0.114801
chr12_5171942_5171960_pos_112846	-0.114804
chr13_33123289_33123307_pos_138419	-0.114805
chr17_50640930_50640948_pos_211159	-0.114806
chr11_86680658_86680676_pos_100480	-0.114808
chr4_30955046_30955064_pos_355489	-0.114808
chr1_74395566_74395584_pos_20594	-0.114809
chr1_218079368_218079386_pos_44025	-0.114812
chr7_2787478_2787496_pos_443148	-0.114813
chr7_6259084_6259102_pos_444253	-0.114813
chr3_9600684_9600702_pos_315221	-0.114816
chr1_10979498_10979516_pos_3708	-0.114817
chr15_35668103_35668121_pos_165709	-0.114817
chr4_153447958_153447976_pos_370739	-0.114817
chr6_170459751_170459769_pos_441883	-0.114819
chr1_11883420_11883438_pos_3934	-0.11482
chr3_139533850_139533868_pos_340227	-0.114821
chr2_39381900_39381918_pos_250265	-0.114823
chr14_33941002_33941020_pos_150814	-0.114824
chr11_33260665_33260683_pos_90901	-0.114825
chr2_147511920_147511938_pos_267853	-0.114826
chr6_16704848_16704866_pos_414439	-0.114826
chr10_102763476_102763494_pos_76331	-0.114829
chr15_92887295_92887313_pos_182084	-0.11483
chr3_36891992_36892010_pos_320700	-0.11483
chr5_30840914_30840932_pos_379112	-0.114832
chr8_102541537_102541555_pos_482562	-0.114833
chr15_78243724_78243742_pos_178306	-0.114838
chr12_63940630_63940648_pos_122024	-0.114844
chr8_22561877_22561895_pos_471258	-0.114844
chr15_28097088_28097106_pos_164688	-0.114845
chr15_62515578_62515596_pos_171733	-0.114852
chr2_203787168_203787186_pos_276290	-0.114853
chr6_33213556_33213574_pos_418078	-0.114855
chr22_31950449_31950467_pos_308034	-0.114861
chr10_62014435_62014453_pos_64843	-0.114862
chr4_184381762_184381780_pos_374532	-0.114862
chr7_1670052_1670070_pos_442596	-0.114864
chrX_139881258_139881276_pos_518847	-0.114865
chr2_63828052_63828070_pos_256112	-0.114866
chr1_167084066_167084084_pos_32434	-0.114867
chr8_13559100_13559118_pos_469360	-0.114873
chr15_39645384_39645402_pos_167093	-0.114875
chr16_30928105_30928123_pos_189688	-0.114875
chr1_24152564_24152582_pos_7640	-0.114877
chr11_116928754_116928772_pos_104497	-0.114877
chr17_77351685_77351703_pos_217201	-0.114878
chr4_185774198_185774216_pos_375308	-0.114878
chr6_107059648_107059666_pos_427405	-0.114879
chr3_69240743_69240761_pos_329103	-0.11488
chr16_48944030_48944048_pos_190048	-0.114882
chr22_20135576_20135594_pos_304669	-0.114886
chr17_4536672_4536690_pos_200726	-0.114887
chr20_50016596_50016614_pos_294511	-0.114888
chr4_140887522_140887540_pos_367782	-0.114889
chr2_221074058_221074076_pos_280127	-0.11489
chr6_16414184_16414202_pos_414197	-0.11489
chr15_99059720_99059738_pos_183515	-0.114896
chr5_57179268_57179286_pos_382926	-0.114896
chr3_72938510_72938528_pos_330845	-0.114897
chr18_22197684_22197702_pos_222827	-0.114898
chr16_58471440_58471458_pos_192223	-0.1149
chr20_58597165_58597183_pos_296645	-0.1149
chr7_150964785_150964803_pos_464996	-0.114901
chr10_132407421_132407439_pos_83566	-0.114902
chr2_39595233_39595251_pos_250452	-0.114904
chr21_17460052_17460070_pos_298264	-0.114904
chr1_117233311_117233329_pos_27984	-0.114905
chr12_92927132_92927150_pos_125748	-0.114906
chr1_85343958_85343976_pos_22172	-0.114908
chr4_174036792_174036810_pos_373739	-0.114908
chr11_126391754_126391772_pos_107668	-0.114911
chr1_205917665_205917683_pos_40874	-0.114912
chr17_68378994_68379012_pos_214939	-0.114912
chr5_175045934_175045952_pos_407567	-0.114915
chr6_15477000_15477018_pos_413684	-0.114919
chr8_13489590_13489608_pos_469244	-0.114919
chr15_73727793_73727811_pos_176762	-0.11492
chr17_57258747_57258765_pos_211835	-0.114922
chr6_44150636_44150654_pos_422006	-0.114922
chr9_127250619_127250637_pos_508161	-0.114923
chr11_44634726_44634744_pos_92298	-0.114925
chr11_46906662_46906680_pos_93388	-0.114926
chr9_92597202_92597220_pos_500229	-0.11493
chr1_180540962_180540980_pos_35208	-0.114933
chr13_113446130_113446148_pos_148675	-0.114933
chr16_84086036_84086054_pos_196164	-0.114934
chr5_124444294_124444312_pos_392860	-0.114934
chr1_2267566_2267584_pos_377	-0.114937
chr2_37357838_37357856_pos_249489	-0.114937
chr15_67942040_67942058_pos_174392	-0.11494
chr20_44576452_44576470_pos_292912	-0.114941
chr7_35236680_35236698_pos_449100	-0.114941
chr13_105140188_105140206_pos_146475	-0.114942
chr16_11326237_11326255_pos_186915	-0.114942
chr2_119294040_119294058_pos_264340	-0.114945
chr7_42480293_42480311_pos_450785	-0.114945
chr10_6163588_6163606_pos_54039	-0.114946
chr1_201357830_201357848_pos_38147	-0.114947
chr17_21352328_21352346_pos_204789	-0.114947
chr7_158741217_158741235_pos_465968	-0.114947
chr10_79219508_79219526_pos_70308	-0.114952
chr5_137649499_137649517_pos_395663	-0.114953
chr2_40510660_40510678_pos_251011	-0.114954
chr2_168145391_168145409_pos_270712	-0.114955
chr21_44498012_44498030_pos_302655	-0.114956
chr1_183759128_183759146_pos_36239	-0.114957
chrX_68930882_68930900_pos_516374	-0.114957
chr1_45590142_45590160_pos_13873	-0.114958
chr1_91707598_91707616_pos_23352	-0.114959
chr8_20062094_20062112_pos_470646	-0.114959
chr17_59492250_59492268_pos_212964	-0.114964
chr3_190192786_190192804_pos_348979	-0.114966
chr5_40411066_40411084_pos_380795	-0.114972
chr11_118870730_118870748_pos_105189	-0.114973
chr15_74157901_74157919_pos_176980	-0.114975
chr2_159135466_159135484_pos_269172	-0.114975
chr6_43119726_43119744_pos_421386	-0.114975
chr4_7881058_7881076_pos_352454	-0.114976
chr8_132881773_132881791_pos_488210	-0.114977
chr9_38652307_38652325_pos_496009	-0.114978
chr3_146246724_146246742_pos_341182	-0.11498
chr10_12594840_12594858_pos_55378	-0.114981
chr10_78436996_78437014_pos_69427	-0.114981
chr8_144761272_144761290_pos_490512	-0.114981
chr1_64107886_64107904_pos_18878	-0.114982
chr8_22066964_22066982_pos_471014	-0.114985
chr20_37987920_37987938_pos_291406	-0.114987
chr1_108828716_108828734_pos_25662	-0.114988
chr2_217930016_217930034_pos_279065	-0.114988
chr2_101433410_101433428_pos_261888	-0.114991
chr5_32608842_32608860_pos_379557	-0.114991
chr10_13837340_13837358_pos_55756	-0.114993
chr8_125329267_125329285_pos_486408	-0.114993
chr2_168723072_168723090_pos_271132	-0.114997
chr10_73093984_73094002_pos_67681	-0.115
chr13_44933152_44933170_pos_141261	-0.115
chr10_115827890_115827908_pos_80208	-0.115004
chr10_3495511_3495529_pos_52706	-0.115005
chr19_50004182_50004200_pos_240864	-0.115006
chr5_111743144_111743162_pos_390841	-0.115006
chr15_86571618_86571636_pos_180289	-0.115015
chr3_12694248_12694266_pos_316155	-0.115018
chr3_183627489_183627507_pos_346657	-0.115023
chr4_184823182_184823200_pos_374800	-0.115023
chr12_111455058_111455076_pos_130843	-0.115028
chr2_120764789_120764807_pos_264730	-0.115028
chr5_137190656_137190674_pos_395515	-0.115029
chr13_48222946_48222964_pos_141686	-0.115031
chr3_127608523_127608541_pos_337665	-0.115032
chr7_25537836_25537854_pos_446762	-0.115032
chr7_129421937_129421955_pos_460805	-0.115033
chr5_124605722_124605740_pos_392947	-0.115036
chr10_4177906_4177924_pos_53286	-0.115038
chr5_170307732_170307750_pos_405007	-0.115038
chr12_111407792_111407810_pos_130770	-0.11504
chr5_57817188_57817206_pos_383230	-0.11504
chr22_17946612_17946630_pos_304199	-0.115042
chr22_33355200_33355218_pos_308554	-0.115042
chr1_156664141_156664159_pos_30453	-0.115043
chr13_43936792_43936810_pos_140769	-0.115045
chr1_16972142_16972160_pos_5628	-0.115048
chr1_158056012_158056030_pos_30748	-0.11505
chr12_21819308_21819326_pos_115816	-0.115051
chr16_50297540_50297558_pos_190353	-0.115053
chr7_6396140_6396158_pos_444305	-0.115053
chr6_112232891_112232909_pos_429167	-0.115054
chr3_154253293_154253311_pos_342586	-0.115058
chr8_120785984_120786002_pos_484793	-0.115058
chr13_110323220_110323238_pos_147568	-0.11506
chr14_30195010_30195028_pos_149993	-0.115061
chr2_170236079_170236097_pos_271304	-0.115061
chr20_1776298_1776316_pos_285308	-0.115063
chr3_188931270_188931288_pos_348824	-0.115063
chr11_128547846_128547864_pos_108251	-0.115068
chr17_55635482_55635500_pos_211546	-0.115071
chr12_94171678_94171696_pos_126649	-0.115072
chr17_44543710_44543728_pos_209002	-0.115072
chr5_77426209_77426227_pos_386861	-0.115072
chr17_39365470_39365488_pos_207046	-0.115073
chr10_13116374_13116392_pos_55523	-0.115074
chr12_3307334_3307352_pos_112277	-0.115078
chr15_70267014_70267032_pos_175445	-0.115079
chr1_59731278_59731296_pos_17218	-0.11508
chr11_132286450_132286468_pos_109669	-0.115082
chr7_139706593_139706611_pos_464095	-0.115082
chr13_74576152_74576170_pos_143762	-0.115086
chrX_154125057_154125075_pos_519319	-0.115087
chr17_79842721_79842739_pos_218376	-0.115088
chr11_30465214_30465232_pos_90548	-0.115089
chr2_217279730_217279748_pos_278535	-0.115095
chr6_47061796_47061814_pos_422742	-0.115098
chr2_196167798_196167816_pos_274908	-0.115099
chr14_32507189_32507207_pos_150507	-0.115101
chr10_11225116_11225134_pos_55006	-0.115102
chr2_191465908_191465926_pos_274694	-0.115105
chr9_126604256_126604274_pos_507755	-0.115105
chr1_31955196_31955214_pos_10317	-0.115106
chr13_75459222_75459240_pos_144043	-0.115108
chr14_68232573_68232591_pos_156007	-0.115108
chr16_85515206_85515224_pos_196934	-0.115109
chr3_123723294_123723312_pos_336279	-0.115109
chr19_34270235_34270253_pos_237508	-0.115111
chr3_9068366_9068384_pos_315143	-0.115111
chr2_232658360_232658378_pos_281893	-0.115112
chr6_15552049_15552067_pos_413724	-0.115112
chr7_44769246_44769264_pos_451378	-0.115115
chr10_15716002_15716020_pos_56311	-0.115116
chr10_79403863_79403881_pos_70571	-0.115116
chr20_48586442_48586460_pos_293936	-0.115116
chr19_14477644_14477662_pos_235406	-0.115118
chr4_140938788_140938806_pos_367832	-0.115119
chr9_137116805_137116823_pos_512200	-0.115121
chr12_6205466_6205484_pos_113159	-0.115123
chr7_55140289_55140307_pos_453344	-0.115123
chr6_168219500_168219518_pos_441443	-0.115126
chr9_133712072_133712090_pos_511129	-0.115128
chr2_174040180_174040198_pos_272138	-0.11513
chr11_30150984_30151002_pos_90479	-0.115131
chr15_40915214_40915232_pos_167534	-0.115131
chr18_22185666_22185684_pos_222702	-0.115131
chr3_197799369_197799387_pos_351111	-0.115131
chr2_28390292_28390310_pos_247086	-0.115132
chr2_68152814_68152832_pos_257292	-0.115134
chr1_116983332_116983350_pos_27920	-0.115137
chr14_24403529_24403547_pos_149662	-0.115137
chr7_136937566_136937584_pos_463221	-0.115137
chr19_16347986_16348004_pos_235862	-0.115138
chr2_222796974_222796992_pos_280446	-0.115138
chr16_57510055_57510073_pos_191729	-0.115142
chr5_157611823_157611841_pos_403228	-0.115142
chr3_8562018_8562036_pos_314920	-0.115148
chr4_113147021_113147039_pos_364019	-0.115149
chr7_157358253_157358271_pos_465855	-0.11515
chr10_90933900_90933918_pos_72801	-0.115152
chr2_97726395_97726413_pos_260713	-0.115154
chr4_159353570_159353588_pos_372050	-0.115155
chr9_14030301_14030319_pos_492684	-0.115157
chr8_108468904_108468922_pos_483585	-0.115163
chr15_42859746_42859764_pos_168169	-0.115164
chr3_131974002_131974020_pos_339189	-0.115165
chr15_98677672_98677690_pos_183131	-0.115169
chr10_30806985_30807003_pos_59762	-0.115175
chr1_12549918_12549936_pos_4531	-0.115182
chr19_42286832_42286850_pos_238957	-0.115182
chr5_150042774_150042792_pos_400827	-0.115183
chr22_23521080_23521098_pos_305176	-0.115187
chr10_3484749_3484767_pos_52685	-0.115193
chr6_39836236_39836254_pos_420484	-0.115198
chr12_124730674_124730692_pos_134521	-0.115202
chr6_12973476_12973494_pos_412517	-0.115202
chr8_30453122_30453140_pos_473850	-0.115203
chr15_65086394_65086412_pos_173174	-0.115206
chr4_72315122_72315140_pos_359451	-0.115206
chr18_8626497_8626515_pos_221041	-0.115207
chr10_80662933_80662951_pos_70994	-0.115208
chr6_81857962_81857980_pos_425342	-0.115208
chr16_72939454_72939472_pos_194226	-0.115209
chr1_168121862_168121880_pos_32763	-0.115212
chr2_101124781_101124799_pos_261757	-0.115213
chr3_36893518_36893536_pos_320705	-0.115214
chr10_78727602_78727620_pos_69598	-0.115215
chr3_8503684_8503702_pos_314819	-0.115216
chr3_74739506_74739524_pos_331317	-0.115217
chr5_14444390_14444408_pos_378056	-0.115217
chr12_19139848_19139866_pos_115060	-0.115218
chr1_72762130_72762148_pos_20461	-0.115227
chr1_95840923_95840941_pos_24703	-0.115228
chr17_17025027_17025045_pos_203187	-0.115229
chr17_9241451_9241469_pos_201808	-0.11523
chr12_91991784_91991802_pos_125372	-0.115232
chr1_24149974_24149992_pos_7621	-0.115233
chr6_5671549_5671567_pos_410341	-0.115234
chr18_28115474_28115492_pos_224879	-0.115235
chr16_4098006_4098024_pos_185647	-0.115236
chr14_93065296_93065314_pos_161872	-0.115237
chr17_57875584_57875602_pos_212435	-0.115237
chr12_14614238_14614256_pos_114644	-0.115238
chr13_35716349_35716367_pos_138902	-0.115239
chr9_109708895_109708913_pos_503585	-0.11524
chr12_113298995_113299013_pos_131117	-0.115245
chr9_129006974_129006992_pos_508916	-0.115245
chr14_55131368_55131386_pos_153151	-0.115246
chr4_112673746_112673764_pos_363927	-0.115246
chr9_120708999_120709017_pos_505956	-0.115248
chr6_108610454_108610472_pos_427874	-0.115249
chr10_13789224_13789242_pos_55712	-0.11525
chr5_71883456_71883474_pos_385684	-0.11525
chr22_38168344_38168362_pos_310457	-0.115251
chr6_20959198_20959216_pos_415844	-0.115251
chr11_63766818_63766836_pos_95292	-0.115256
chr4_119646855_119646873_pos_364921	-0.115257
chr5_133029633_133029651_pos_394792	-0.115258
chr4_78661975_78661993_pos_360727	-0.115261
chr15_75673170_75673188_pos_177490	-0.115262
chr3_43000636_43000654_pos_323010	-0.115262
chr6_118706762_118706780_pos_430425	-0.115263
chr8_105322804_105322822_pos_483042	-0.115264
chr22_27799057_27799075_pos_306696	-0.115266
chr1_150874256_150874274_pos_29203	-0.115267
chr8_8641418_8641436_pos_466909	-0.115267
chr9_751922_751940_pos_490971	-0.115267
chr3_37711016_37711034_pos_321178	-0.115268
chr20_56383284_56383302_pos_295864	-0.11527
chr18_22337944_22337962_pos_223118	-0.115272
chr1_164782190_164782208_pos_32062	-0.115274
chr2_28753531_28753549_pos_247324	-0.115274
chr6_151293528_151293546_pos_437193	-0.115274
chr6_11224258_11224276_pos_411809	-0.115278
chr7_47691404_47691422_pos_452316	-0.115278
chr17_70310564_70310582_pos_215474	-0.115282
chr2_105725537_105725555_pos_262834	-0.115283
chr20_23629260_23629278_pos_288933	-0.115283
chr9_2414685_2414703_pos_491170	-0.115283
chr7_74499085_74499103_pos_454606	-0.115284
chr2_54630054_54630072_pos_254867	-0.115285
chr6_118283926_118283944_pos_429915	-0.115287
chr2_40165182_40165200_pos_250634	-0.115289
chr5_23027646_23027664_pos_379075	-0.115289
chr5_111645707_111645725_pos_390762	-0.115296
chr8_127052654_127052672_pos_486903	-0.115298
chr20_32664867_32664885_pos_289956	-0.115299
chr3_30400970_30400988_pos_319782	-0.115299
chr2_42049732_42049750_pos_251377	-0.1153
chr22_30883199_30883217_pos_307742	-0.115304
chr16_4464272_4464290_pos_185953	-0.115305
chr20_44175594_44175612_pos_292732	-0.115307
chr6_24982925_24982943_pos_416891	-0.115309
chr6_113457116_113457134_pos_429349	-0.11531
chr6_153104426_153104444_pos_437484	-0.11531
chr5_112475738_112475756_pos_391051	-0.115312
chr10_110698653_110698671_pos_78376	-0.115315
chr13_41916508_41916526_pos_140334	-0.115315
chr22_44347750_44347768_pos_312649	-0.115316
chr6_150712236_150712254_pos_436858	-0.115318
chr2_222320508_222320526_pos_280277	-0.11532
chr20_53738526_53738544_pos_295621	-0.115325
chr3_130682050_130682068_pos_339058	-0.115325
chr3_188098136_188098154_pos_348177	-0.115326
chr14_55557138_55557156_pos_153298	-0.115339
chr1_230849790_230849808_pos_47593	-0.11534
chr2_46855623_46855641_pos_253586	-0.115342
chr20_57203982_57204000_pos_296010	-0.115342
chr4_149202672_149202690_pos_369728	-0.115342
chr11_114150185_114150203_pos_103701	-0.115343
chr17_17922278_17922296_pos_204030	-0.115343
chr2_72203372_72203390_pos_258560	-0.115343
chr5_17743779_17743797_pos_379054	-0.115344
chr7_27460008_27460026_pos_447194	-0.115346
chr14_95527632_95527650_pos_162311	-0.115347
chr21_41612899_41612917_pos_301863	-0.115347
chr16_66128238_66128256_pos_192673	-0.115348
chr4_47826596_47826614_pos_357081	-0.115348
chr14_61586694_61586712_pos_154944	-0.115351
chr7_17556296_17556314_pos_445333	-0.115351
chr7_47241160_47241178_pos_451792	-0.115353
chr2_134198346_134198364_pos_266355	-0.115356
chr9_124286103_124286121_pos_507223	-0.115356
chr2_86837456_86837474_pos_260096	-0.115357
chr6_143116016_143116034_pos_435167	-0.115357
chr8_132141068_132141086_pos_488076	-0.115357
chr14_68682962_68682980_pos_156789	-0.115365
chr4_141021684_141021702_pos_367929	-0.115365
chrX_24799799_24799817_pos_513914	-0.115367
chr20_34262639_34262657_pos_290336	-0.115371
chr1_61119276_61119294_pos_17628	-0.115374
chr12_121610561_121610579_pos_132991	-0.115375
chr12_124398042_124398060_pos_134024	-0.115376
chr1_231642846_231642864_pos_47893	-0.115379
chr8_143970118_143970136_pos_490401	-0.115379
chr2_218333100_218333118_pos_279365	-0.11538
chr10_105473474_105473492_pos_77335	-0.115381
chr5_172799792_172799810_pos_406245	-0.115383
chr7_102064892_102064910_pos_457764	-0.115384
chr5_124612298_124612316_pos_392955	-0.115385
chr7_84112040_84112058_pos_455715	-0.115385
chr8_19011948_19011966_pos_470287	-0.115388
chr12_62767679_62767697_pos_121893	-0.11539
chr3_141328357_141328375_pos_340571	-0.11539
chr21_25970186_25970204_pos_298418	-0.115393
chr10_75449910_75449928_pos_68459	-0.115395
chr7_137877842_137877860_pos_463623	-0.115397
chr1_74412478_74412496_pos_20613	-0.115398
chr18_22424064_22424082_pos_223212	-0.115398
chr3_148972042_148972060_pos_341335	-0.1154
chr2_226845974_226845992_pos_281084	-0.115405
chr12_80217262_80217280_pos_124461	-0.115406
chr7_55027328_55027346_pos_453201	-0.115406
chr12_114402146_114402164_pos_131349	-0.115414
chr21_31686382_31686400_pos_299376	-0.115414
chr15_65258677_65258695_pos_173244	-0.115416
chr12_49663142_49663160_pos_119532	-0.115418
chr6_36631828_36631846_pos_419332	-0.115418
chr3_29901568_29901586_pos_319688	-0.11542
chr1_231590710_231590728_pos_47866	-0.115421
chr18_27969202_27969220_pos_224722	-0.115421
chr11_120431834_120431852_pos_105894	-0.115422
chrX_47796603_47796621_pos_515493	-0.115422
chr1_3174628_3174646_pos_692	-0.115423
chr3_66393621_66393639_pos_328607	-0.115424
chr10_95837275_95837293_pos_74719	-0.115428
chr2_238421275_238421293_pos_284103	-0.115433
chr19_16825376_16825394_pos_236050	-0.115437
chr2_237745112_237745130_pos_283791	-0.115437
chr17_21359178_21359196_pos_204800	-0.115439
chr1_178625849_178625867_pos_34977	-0.115442
chr11_19217211_19217229_pos_89210	-0.115443
chr15_98651006_98651024_pos_183007	-0.115445
chr1_107844854_107844872_pos_25500	-0.115446
chr10_110765190_110765208_pos_78476	-0.115446
chr5_9392706_9392724_pos_377158	-0.115449
chr1_21931628_21931646_pos_6864	-0.115453
chrX_13790918_13790936_pos_513142	-0.115454
chr18_25136696_25136714_pos_224224	-0.115458
chr1_10793778_10793796_pos_3591	-0.11546
chr1_170338953_170338971_pos_33369	-0.11546
chr1_237614132_237614150_pos_50842	-0.11546
chr3_141279398_141279416_pos_340501	-0.115462
chr7_47940857_47940875_pos_452384	-0.115464
chr17_45278144_45278162_pos_209524	-0.115469
chr2_215424572_215424590_pos_277749	-0.115472
chr3_150265476_150265494_pos_341952	-0.115472
chr2_190214496_190214514_pos_274153	-0.115474
chr5_173028906_173028924_pos_406508	-0.115474
chr20_40869136_40869154_pos_292149	-0.115475
chr8_105328700_105328718_pos_483083	-0.115475
chr11_15775136_15775154_pos_88237	-0.115476
chr2_172847290_172847308_pos_271647	-0.115476
chr13_112694185_112694203_pos_148195	-0.11548
chr6_35180462_35180480_pos_418709	-0.11548
chr8_102590430_102590448_pos_482593	-0.115481
chr10_5583892_5583910_pos_53835	-0.115482
chr4_7949039_7949057_pos_352572	-0.115483
chr10_11871284_11871302_pos_55214	-0.115485
chr5_16778296_16778314_pos_378961	-0.115486
chr4_185841482_185841500_pos_375584	-0.115487
chr12_89970990_89971008_pos_125100	-0.115489
chr3_40691088_40691106_pos_322161	-0.115493
chr3_150148310_150148328_pos_341846	-0.115495
chr4_30724502_30724520_pos_355369	-0.115496
chr4_82834124_82834142_pos_361142	-0.115496
chr9_127311388_127311406_pos_508217	-0.115497
chr2_133774094_133774112_pos_266116	-0.115499
chr8_11692282_11692300_pos_468146	-0.1155
chr5_100847100_100847118_pos_389719	-0.115502
chr5_34673278_34673296_pos_379967	-0.115503
chr2_33583256_33583274_pos_249034	-0.115505
chr1_36203931_36203949_pos_11194	-0.115509
chr11_121104527_121104545_pos_105959	-0.115509
chr18_79856714_79856732_pos_231857	-0.115511
chr14_68466923_68466941_pos_156346	-0.115515
chr11_132126554_132126572_pos_109658	-0.115517
chr5_147536124_147536142_pos_399298	-0.115518
chr15_92818206_92818224_pos_182026	-0.115522
chr11_78801640_78801658_pos_99698	-0.115524
chr3_122948028_122948046_pos_335613	-0.115524
chrX_134173596_134173614_pos_518429	-0.115525
chr1_10160062_10160080_pos_3095	-0.115526
chr11_94732987_94733005_pos_101091	-0.115528
chr18_25347552_25347570_pos_224459	-0.11553
chr6_111590300_111590318_pos_428637	-0.115531
chr16_4825212_4825230_pos_186110	-0.115535
chr12_27844220_27844238_pos_116873	-0.115536
chr15_58924516_58924534_pos_170944	-0.115536
chr1_11795856_11795874_pos_3867	-0.115537
chr10_76303630_76303648_pos_68720	-0.115537
chr6_43993083_43993101_pos_421821	-0.115537
chr1_3258656_3258674_pos_768	-0.115538
chr1_41496200_41496218_pos_12554	-0.115539
chr3_172213540_172213558_pos_345237	-0.115539
chr15_99173940_99173958_pos_183630	-0.11554
chr20_57991396_57991414_pos_296523	-0.115541
chr1_119962544_119962562_pos_28311	-0.115542
chr14_58533180_58533198_pos_153549	-0.115544
chr10_122402824_122402842_pos_81627	-0.115547
chr1_94919874_94919892_pos_24516	-0.115558
chr11_86687228_86687246_pos_100490	-0.115558
chr10_97601446_97601464_pos_75026	-0.115559
chr2_216700090_216700108_pos_278216	-0.115559
chr1_101250770_101250788_pos_25402	-0.115562
chr10_95475858_95475876_pos_74461	-0.115564
chr16_58451638_58451656_pos_192205	-0.115566
chr18_25283269_25283287_pos_224365	-0.115566
chr21_43586239_43586257_pos_302407	-0.115566
chr11_116421188_116421206_pos_104355	-0.115568
chr22_36396097_36396115_pos_309864	-0.115568
chr2_145751734_145751752_pos_267788	-0.115571
chr5_158776448_158776466_pos_403496	-0.115575
chr8_80697888_80697906_pos_479547	-0.115577
chr19_16457533_16457551_pos_235981	-0.115579
chr1_68221884_68221902_pos_20269	-0.11558
chr16_11497732_11497750_pos_186976	-0.115581
chr15_96337044_96337062_pos_182736	-0.115583
chr1_29267572_29267590_pos_9712	-0.115584
chr20_32332754_32332772_pos_289706	-0.115584
chr2_69021944_69021962_pos_257489	-0.115585
chr2_239991904_239991922_pos_284581	-0.115585
chr12_59086036_59086054_pos_121662	-0.115586
chr5_111590446_111590464_pos_390753	-0.115587
chr10_22086932_22086950_pos_57718	-0.115588
chr2_37668912_37668930_pos_249761	-0.11559
chr19_16872066_16872084_pos_236065	-0.115591
chr2_45936437_45936455_pos_252803	-0.115593
chr3_9671186_9671204_pos_315242	-0.115593
chr4_94407471_94407489_pos_362319	-0.115594
chr3_43537773_43537791_pos_323246	-0.115596
chr1_9413966_9413984_pos_2829	-0.115601
chr1_224457651_224457669_pos_45537	-0.115602
chr1_236051774_236051792_pos_50024	-0.115606
chr20_44136789_44136807_pos_292610	-0.11561
chr10_44986460_44986478_pos_62528	-0.115612
chr2_180986252_180986270_pos_273228	-0.115613
chr1_27555141_27555159_pos_9159	-0.115614
chr9_110568112_110568130_pos_504252	-0.115614
chr16_73025242_73025260_pos_194279	-0.115615
chr4_145859664_145859682_pos_368796	-0.115615
chr1_193960785_193960803_pos_37509	-0.115616
chr12_49583122_49583140_pos_119483	-0.115616
chr17_66459869_66459887_pos_214456	-0.115616
chr13_32022479_32022497_pos_137943	-0.115622
chr2_47269928_47269946_pos_253956	-0.115622
chr4_25092144_25092162_pos_354877	-0.115623
chr10_89374616_89374634_pos_72371	-0.115624
chr3_172688852_172688870_pos_345452	-0.115627
chr10_75508663_75508681_pos_68495	-0.115632
chr3_17195272_17195290_pos_317951	-0.115633
chr11_130146994_130147012_pos_108765	-0.115635
chr10_71701010_71701028_pos_66958	-0.115636
chr11_48173066_48173084_pos_93945	-0.115638
chr13_36395433_36395451_pos_139020	-0.11564
chr5_34597276_34597294_pos_379935	-0.115642
chr9_110016568_110016586_pos_503968	-0.115642
chr2_68812430_68812448_pos_257360	-0.115644
chr8_18852747_18852765_pos_470237	-0.115644
chr4_151990434_151990452_pos_370322	-0.115648
chr6_11217425_11217443_pos_411755	-0.115648
chr9_682920_682938_pos_490836	-0.11565
chr4_48197619_48197637_pos_357177	-0.115651
chr8_18957666_18957684_pos_470281	-0.115651
chr8_121631918_121631936_pos_484884	-0.115652
chr2_219410058_219410076_pos_279541	-0.115655
chr3_16903709_16903727_pos_317749	-0.115655
chr15_49248024_49248042_pos_169118	-0.115658
chr4_102616822_102616840_pos_363156	-0.115658
chr1_113783618_113783636_pos_26845	-0.115659
chr18_44743370_44743388_pos_226529	-0.115659
chr17_79808132_79808150_pos_218309	-0.115663
chr2_234169336_234169354_pos_282094	-0.115664
chr9_83444292_83444310_pos_498265	-0.115665
chr1_245291202_245291220_pos_51404	-0.115666
chr17_17663610_17663628_pos_203659	-0.115667
chr3_88810788_88810806_pos_331622	-0.115667
chr3_123344828_123344846_pos_335892	-0.115667
chr1_67838818_67838836_pos_20104	-0.115671
chr2_17644790_17644808_pos_244817	-0.115671
chr1_63922274_63922292_pos_18698	-0.115672
chr6_13538217_13538235_pos_413009	-0.115672
chr6_85461296_85461314_pos_425941	-0.115675
chr2_40592110_40592128_pos_251136	-0.115679
chr7_37345166_37345184_pos_450172	-0.11568
chr15_64687926_64687944_pos_172880	-0.115681
chr18_22217476_22217494_pos_222929	-0.115681
chr20_37228236_37228254_pos_291173	-0.115681
chr5_89282146_89282164_pos_388758	-0.115681
chr10_107033406_107033424_pos_77374	-0.115685
chr3_53084656_53084674_pos_325561	-0.115685
chr9_109114510_109114528_pos_503413	-0.115687
chr6_17439779_17439797_pos_415000	-0.115693
chr15_78859980_78859998_pos_178405	-0.115694
chr2_219526002_219526020_pos_279717	-0.115694
chr13_30002756_30002774_pos_137389	-0.115697
chr15_85318614_85318632_pos_179578	-0.115699
chr14_94960548_94960566_pos_162129	-0.115701
chr10_3801469_3801487_pos_52918	-0.115703
chr5_158728132_158728150_pos_403465	-0.115704
chrX_34654844_34654862_pos_514095	-0.115705
chr18_12461074_12461092_pos_221856	-0.115709
chr1_115793556_115793574_pos_27439	-0.115714
chr2_160336899_160336917_pos_269671	-0.115714
chr5_115686064_115686082_pos_391741	-0.115714
chr17_78330934_78330952_pos_217839	-0.115716
chr12_46450480_46450498_pos_118613	-0.11572
chr2_237862244_237862262_pos_283832	-0.11572
chr5_143053498_143053516_pos_398391	-0.115729
chr16_88461698_88461716_pos_198023	-0.115731
chr22_27886080_27886098_pos_306774	-0.115734
chr4_89267558_89267576_pos_362173	-0.115735
chr1_229109164_229109182_pos_46907	-0.115737
chr17_59853601_59853619_pos_213092	-0.115737
chr9_92036994_92037012_pos_500096	-0.11574
chr7_135929433_135929451_pos_463031	-0.115743
chr16_86755714_86755732_pos_197327	-0.115745
chr5_128396418_128396436_pos_394243	-0.115747
chr1_25754644_25754662_pos_8226	-0.115748
chr4_183116537_183116555_pos_374092	-0.115748
chr1_201370617_201370635_pos_38205	-0.115749
chr17_40450366_40450384_pos_207615	-0.11575
chr9_131396874_131396892_pos_510183	-0.115751
chr13_105139692_105139710_pos_146468	-0.115754
chr2_186805338_186805356_pos_273609	-0.115754
chr1_21909987_21910005_pos_6756	-0.115759
chr4_185541322_185541340_pos_375073	-0.115761
chr5_62277044_62277062_pos_384085	-0.115761
chr7_100546348_100546366_pos_457265	-0.115761
chr13_40121902_40121920_pos_139729	-0.115764
chr11_78230784_78230802_pos_99486	-0.115766
chr6_43499540_43499558_pos_421527	-0.115767
chr9_124818594_124818612_pos_507347	-0.115768
chr7_12729339_12729357_pos_444681	-0.115769
chr4_41433079_41433097_pos_356570	-0.11577
chr6_41728232_41728250_pos_421031	-0.11577
chr5_59124032_59124050_pos_383582	-0.115771
chrX_39473976_39473994_pos_514342	-0.115772
chr6_154464190_154464208_pos_437577	-0.115776
chr4_98520128_98520146_pos_362687	-0.115777
chr7_47045562_47045580_pos_451717	-0.115778
chr17_9801802_9801820_pos_201892	-0.115782
chr3_40188158_40188176_pos_322044	-0.115782
chr4_107640288_107640306_pos_363444	-0.115783
chr2_71492356_71492374_pos_258232	-0.115784
chr4_185577060_185577078_pos_375141	-0.115788
chr3_30811264_30811282_pos_320060	-0.11579
chr1_46612110_46612128_pos_14150	-0.115791
chr7_92645698_92645716_pos_456265	-0.115791
chr21_36927936_36927954_pos_300606	-0.115793
chr22_29005030_29005048_pos_307218	-0.115793
chr1_12600448_12600466_pos_4601	-0.115794
chr1_203592988_203593006_pos_39837	-0.115794
chr17_75367590_75367608_pos_216312	-0.115796
chr22_38782532_38782550_pos_310757	-0.115796
chr9_116155412_116155430_pos_505594	-0.115796
chr2_207064410_207064428_pos_276946	-0.115798
chr1_217091250_217091268_pos_43907	-0.1158
chr9_89942004_89942022_pos_499574	-0.1158
chr12_106091122_106091140_pos_128741	-0.115801
chr6_20772138_20772156_pos_415763	-0.115801
chr4_37665632_37665650_pos_355606	-0.115802
chr22_44729073_44729091_pos_312780	-0.115805
chr4_89259528_89259546_pos_362154	-0.115806
chr3_152328994_152329012_pos_342370	-0.115808
chr4_142264108_142264126_pos_368146	-0.115808
chr14_92973760_92973778_pos_161758	-0.115809
chr14_75906930_75906948_pos_159389	-0.115811
chr15_74170666_74170684_pos_177007	-0.115815
chr16_87435815_87435833_pos_197661	-0.115815
chr16_19601520_19601538_pos_188034	-0.115816
chr2_182817654_182817672_pos_273449	-0.115817
chr3_100429619_100429637_pos_332571	-0.115817
chr7_151687704_151687722_pos_465457	-0.115818
chr20_19926692_19926710_pos_288299	-0.115819
chr3_11602414_11602432_pos_315799	-0.115821
chr13_76637748_76637766_pos_144235	-0.115822
chr8_42033768_42033786_pos_475865	-0.115823
chr16_54280846_54280864_pos_190893	-0.115824
chr10_113657068_113657086_pos_79296	-0.115825
chr11_11407570_11407588_pos_86313	-0.115828
chr1_155000196_155000214_pos_29941	-0.115832
chr3_66139607_66139625_pos_328498	-0.115833
chr8_92130091_92130109_pos_480294	-0.115834
chr3_89948058_89948076_pos_331708	-0.115835
chr9_121986380_121986398_pos_506733	-0.115835
chr2_127514513_127514531_pos_265283	-0.115836
chr7_37944196_37944214_pos_450246	-0.115837
chr11_10490678_10490696_pos_85985	-0.115841
chr3_134477143_134477161_pos_339765	-0.115841
chr1_39216378_39216396_pos_11718	-0.115843
chr15_75699702_75699720_pos_177524	-0.115845
chr11_19723624_19723642_pos_89448	-0.115846
chr8_42473958_42473976_pos_476006	-0.115848
chr6_140567808_140567826_pos_434763	-0.11585
chr18_12415674_12415692_pos_221847	-0.115851
chr4_14842605_14842623_pos_353463	-0.115852
chr19_13976718_13976736_pos_235258	-0.115855
chr3_23495597_23495615_pos_318308	-0.115855
chr4_94458714_94458732_pos_362419	-0.115859
chrX_13474043_13474061_pos_513051	-0.115859
chr1_212982524_212982542_pos_42977	-0.11586
chr8_128794657_128794675_pos_487388	-0.11586
chr13_28350413_28350431_pos_136651	-0.115862
chr9_105911430_105911448_pos_502621	-0.115862
chr18_58287685_58287703_pos_229330	-0.115863
chr8_121669767_121669785_pos_484891	-0.115863
chr1_210240004_210240022_pos_42280	-0.115865
chr19_6516933_6516951_pos_233978	-0.115866
chr9_121351600_121351618_pos_506195	-0.115869
chr6_17297492_17297510_pos_414904	-0.115871
chr1_54646424_54646442_pos_15638	-0.115875
chr12_2284098_2284116_pos_111314	-0.115875
chr12_50935250_50935268_pos_120048	-0.115877
chr16_4831500_4831518_pos_186136	-0.115877
chr4_112673288_112673306_pos_363918	-0.115877
chr7_134692578_134692596_pos_462429	-0.115879
chr2_137237404_137237422_pos_266913	-0.11588
chr6_154590981_154590999_pos_437672	-0.115883
chr8_93838602_93838620_pos_480488	-0.115884
chr9_88757644_88757662_pos_499154	-0.115884
chr2_108613642_108613660_pos_263156	-0.115886
chr9_71664532_71664550_pos_497266	-0.115887
chr7_132641840_132641858_pos_462222	-0.115889
chr3_42400112_42400130_pos_322813	-0.11589
chr12_67042884_67042902_pos_122709	-0.115891
chr7_102866782_102866800_pos_457927	-0.115892
chr16_50585512_50585530_pos_190391	-0.115895
chr15_45386611_45386629_pos_168476	-0.115899
chr17_81561198_81561216_pos_218997	-0.1159
chr3_40615252_40615270_pos_322143	-0.115901
chr6_34301680_34301698_pos_418271	-0.115901
chr8_30800804_30800822_pos_474032	-0.115905
chr2_219624346_219624364_pos_279816	-0.115906
chr12_122375608_122375626_pos_133340	-0.115909
chr13_44219762_44219780_pos_140930	-0.115909
chr4_7886352_7886370_pos_352468	-0.115909
chr19_44758172_44758190_pos_239209	-0.115911
chr12_1496892_1496910_pos_110684	-0.115913
chr11_8621472_8621490_pos_85386	-0.115915
chr16_11265640_11265658_pos_186901	-0.115915
chr5_151740364_151740382_pos_401909	-0.115915
chr5_59035046_59035064_pos_383552	-0.115916
chr2_146917664_146917682_pos_267822	-0.115917
chr8_105090764_105090782_pos_483011	-0.115919
chr4_113645930_113645948_pos_364348	-0.11592
chr12_27290996_27291014_pos_116694	-0.115922
chr18_77102593_77102611_pos_231608	-0.115922
chr5_55636202_55636220_pos_382434	-0.115923
chr17_12547248_12547266_pos_202308	-0.115925
chr5_150626804_150626822_pos_401339	-0.115925
chr2_237701394_237701412_pos_283679	-0.11593
chr18_7577964_7577982_pos_220743	-0.115931
chr18_48027816_48027834_pos_227158	-0.115931
chr7_121017488_121017506_pos_460146	-0.115933
chr5_131610522_131610540_pos_394487	-0.115934
chr2_204322365_204322383_pos_276511	-0.115935
chr8_99860754_99860772_pos_481808	-0.115935
chr8_140188458_140188476_pos_489303	-0.115935
chr2_221002582_221002600_pos_280111	-0.115937
chr3_141370261_141370279_pos_340599	-0.115937
chr8_115406924_115406942_pos_483690	-0.115937
chr3_192672568_192672586_pos_349277	-0.11594
chr5_33816982_33817000_pos_379722	-0.115941
chr7_30227016_30227034_pos_448054	-0.115943
chr20_44548612_44548630_pos_292860	-0.115946
chr4_41418752_41418770_pos_356545	-0.115947
chr2_71615679_71615697_pos_258322	-0.115949
chr7_91266989_91267007_pos_456052	-0.11595
chr1_237172016_237172034_pos_50710	-0.115954
chr11_64130760_64130778_pos_95514	-0.115954
chr2_162126356_162126374_pos_270138	-0.115954
chr2_200665022_200665040_pos_275643	-0.115954
chr6_30840774_30840792_pos_417795	-0.115958
chr2_239245314_239245332_pos_284304	-0.115959
chr3_37826009_37826027_pos_321373	-0.11596
chr5_31853562_31853580_pos_379295	-0.11596
chr1_206590255_206590273_pos_41086	-0.115961
chr4_47835692_47835710_pos_357133	-0.115962
chr4_139243630_139243648_pos_367062	-0.115962
chr10_91162654_91162672_pos_73000	-0.115965
chr2_28352672_28352690_pos_247040	-0.115965
chr17_49828532_49828550_pos_210570	-0.115966
chr13_29606186_29606204_pos_137315	-0.115967
chrX_65688508_65688526_pos_516083	-0.115969
chr20_7911950_7911968_pos_286466	-0.115973
chr13_26562774_26562792_pos_136346	-0.115974
chr8_17781778_17781796_pos_469838	-0.115975
chr3_150293864_150293882_pos_341962	-0.115976
chr4_37967922_37967940_pos_355720	-0.115976
chr10_95742646_95742664_pos_74678	-0.115977
chr20_37314935_37314953_pos_291213	-0.115977
chr15_59306686_59306704_pos_171028	-0.115978
chr7_4739298_4739316_pos_443522	-0.115978
chr11_9708758_9708776_pos_85782	-0.115979
chr4_99208104_99208122_pos_362805	-0.115979
chr1_154427532_154427550_pos_29769	-0.11598
chr1_208082032_208082050_pos_41618	-0.11598
chr7_150972062_150972080_pos_465030	-0.11598
chr17_82738139_82738157_pos_219344	-0.115981
chr21_28637200_28637218_pos_298931	-0.115982
chr1_36272968_36272986_pos_11239	-0.115991
chr12_67472800_67472818_pos_122808	-0.115991
chr1_3170558_3170576_pos_673	-0.115994
chr1_54403716_54403734_pos_15481	-0.115994
chr2_42063542_42063560_pos_251425	-0.115994
chr3_124600192_124600210_pos_336607	-0.115995
chr7_22886104_22886122_pos_446172	-0.115996
chr9_133558394_133558412_pos_511024	-0.115999
chr2_17822413_17822431_pos_244861	-0.116
chr6_108808099_108808117_pos_427989	-0.116003
chr2_30234222_30234240_pos_247591	-0.116004
chr5_82313336_82313354_pos_387923	-0.116004
chr19_5955490_5955508_pos_233727	-0.116005
chr21_45430664_45430682_pos_303196	-0.116005
chr8_125385992_125386010_pos_486440	-0.116008
chr6_136036858_136036876_pos_432970	-0.11601
chr10_104349728_104349746_pos_77294	-0.116011
chr18_59056707_59056725_pos_229911	-0.116012
chr7_5690996_5691014_pos_443968	-0.116015
chr3_58189184_58189202_pos_326751	-0.116017
chr5_150652576_150652594_pos_401442	-0.116021
chr9_110070276_110070294_pos_504054	-0.116021
chr12_93591115_93591133_pos_126197	-0.116025
chr15_84912362_84912380_pos_179490	-0.116026
chr2_3656654_3656672_pos_242050	-0.116026
chr2_47275012_47275030_pos_253988	-0.116028
chr8_59014348_59014366_pos_477762	-0.11603
chr7_50719426_50719444_pos_452796	-0.116031
chr5_115843995_115844013_pos_391768	-0.116032
chr6_139547587_139547605_pos_434245	-0.116032
chr16_77170610_77170628_pos_195062	-0.116034
chr1_12472005_12472023_pos_4404	-0.116035
chr5_139748234_139748252_pos_396825	-0.116036
chr7_47991816_47991834_pos_452402	-0.116037
chr2_97754905_97754923_pos_260729	-0.116038
chr6_13013868_13013886_pos_412561	-0.116038
chr6_52522328_52522346_pos_422999	-0.116039
chr15_97889601_97889619_pos_182908	-0.11604
chr12_123042496_123042514_pos_133464	-0.116041
chr20_36147898_36147916_pos_290894	-0.116042
chr2_212360178_212360196_pos_277535	-0.116043
chr2_88733496_88733514_pos_260212	-0.116045
chr2_151879687_151879705_pos_268215	-0.116045
chr4_123621386_123621404_pos_365559	-0.116045
chr5_31663615_31663633_pos_379202	-0.116046
chr4_150160702_150160720_pos_369777	-0.116047
chr4_143389628_143389646_pos_368574	-0.116048
chr2_231047914_231047932_pos_281570	-0.11605
chr10_11695967_11695985_pos_55172	-0.116052
chr6_140043412_140043430_pos_434560	-0.116054
chr1_176878920_176878938_pos_34513	-0.116055
chr1_27119236_27119254_pos_8738	-0.116056
chr2_221073680_221073698_pos_280119	-0.116056
chr22_36374804_36374822_pos_309811	-0.116056
chr9_14434942_14434960_pos_493311	-0.116056
chr3_43401074_43401092_pos_323168	-0.116057
chr9_14351050_14351068_pos_493217	-0.116058
chr4_107838490_107838508_pos_363457	-0.116059
chr15_88083920_88083938_pos_180454	-0.116061
chr14_64721626_64721644_pos_155494	-0.116062
chr5_89932698_89932716_pos_388811	-0.116062
chr18_79459888_79459906_pos_231741	-0.116066
chr14_101813553_101813571_pos_163018	-0.116071
chr1_209620728_209620746_pos_42118	-0.116072
chr2_46300482_46300500_pos_253078	-0.116072
chr8_11758421_11758439_pos_468495	-0.116072
chr18_54946174_54946192_pos_228410	-0.116073
chr7_116354562_116354580_pos_459690	-0.116074
chr2_24855308_24855326_pos_246046	-0.116075
chr11_129285594_129285612_pos_108618	-0.116076
chr14_73772303_73772321_pos_158552	-0.116078
chr8_93936368_93936386_pos_480550	-0.11608
chr20_17850073_17850091_pos_287832	-0.116083
chr7_75712470_75712488_pos_454789	-0.116084
chr1_85525650_85525668_pos_22258	-0.116088
chr13_80166995_80167013_pos_144697	-0.116091
chr10_24277956_24277974_pos_58134	-0.116093
chr11_80521768_80521786_pos_99972	-0.116094
chr6_152245274_152245292_pos_437320	-0.116094
chr8_12973418_12973436_pos_468656	-0.116094
chr6_139547376_139547394_pos_434243	-0.116096
chr9_99073543_99073561_pos_502105	-0.116101
chr9_98227153_98227171_pos_501896	-0.116103
chr2_86026336_86026354_pos_259778	-0.116108
chr3_63976004_63976022_pos_327483	-0.116108
chr7_50654108_50654126_pos_452740	-0.116108
chr6_89989949_89989967_pos_426322	-0.116113
chrX_154369541_154369559_pos_519364	-0.116114
chr6_121430566_121430584_pos_430573	-0.116116
chr14_72292454_72292472_pos_157935	-0.116118
chr8_102898084_102898102_pos_482791	-0.116119
chr18_10010978_10010996_pos_221356	-0.11612
chr3_142973395_142973413_pos_340876	-0.11612
chr3_71057668_71057686_pos_329752	-0.116121
chr1_79792547_79792565_pos_21170	-0.116122
chr1_204320638_204320656_pos_40229	-0.116122
chr2_80242475_80242493_pos_259185	-0.116123
chr2_237705012_237705030_pos_283710	-0.116124
chr6_125946338_125946356_pos_431536	-0.116124
chr4_176539596_176539614_pos_373887	-0.116128
chr7_47507774_47507792_pos_452139	-0.116129
chr1_91781472_91781490_pos_23452	-0.116133
chr6_44062346_44062364_pos_421928	-0.116135
chr15_66704489_66704507_pos_173603	-0.116136
chr15_68281966_68281984_pos_174547	-0.116136
chr7_19376650_19376668_pos_445677	-0.116136
chr11_126358280_126358298_pos_107618	-0.116137
chr9_96499816_96499834_pos_501558	-0.116137
chr1_234774858_234774876_pos_49534	-0.116138
chr10_101609690_101609708_pos_75781	-0.116138
chr18_63240460_63240478_pos_230535	-0.116143
chr4_75015714_75015732_pos_359649	-0.116144
chr4_168525090_168525108_pos_372371	-0.116145
chr10_119655837_119655855_pos_80864	-0.116146
chr17_50111873_50111891_pos_210727	-0.116146
chr2_213069720_213069738_pos_277622	-0.116147
chr9_70161206_70161224_pos_496983	-0.116147
chr12_49584796_49584814_pos_119490	-0.116149
chr6_16805672_16805690_pos_414595	-0.116149
chr11_86119294_86119312_pos_100236	-0.116152
chr8_37843847_37843865_pos_474568	-0.116152
chr4_95517912_95517930_pos_362588	-0.116153
chr4_7895134_7895152_pos_352494	-0.116161
chr1_182004464_182004482_pos_35473	-0.116162
chr4_183118676_183118694_pos_374094	-0.116162
chr7_44147025_44147043_pos_451078	-0.116163
chr1_78113704_78113722_pos_21077	-0.116164
chr6_37241118_37241136_pos_419928	-0.116164
chr10_125085774_125085792_pos_82462	-0.116166
chr3_134695436_134695454_pos_339848	-0.116166
chr14_53715104_53715122_pos_152458	-0.116169
chr18_61743196_61743214_pos_230081	-0.116169
chr12_104504258_104504276_pos_127985	-0.116172
chr8_9080352_9080370_pos_467126	-0.116174
chr1_204712445_204712463_pos_40414	-0.116177
chr15_73716590_73716608_pos_176747	-0.116178
chr13_23465790_23465808_pos_135778	-0.116179
chr13_39417887_39417905_pos_139407	-0.116179
chr17_1506880_1506898_pos_199267	-0.116179
chr3_177041572_177041590_pos_345626	-0.116179
chr5_115423972_115423990_pos_391648	-0.116179
chr10_129023292_129023310_pos_83111	-0.116181
chr12_92560950_92560968_pos_125695	-0.116184
chr8_66440814_66440832_pos_478485	-0.116184
chr11_9716862_9716880_pos_85788	-0.116185
chr1_31781401_31781419_pos_10237	-0.116192
chr5_59799580_59799598_pos_383854	-0.116192
chr5_172918516_172918534_pos_406430	-0.116192
chr11_57407140_57407158_pos_94147	-0.116194
chr2_69299140_69299158_pos_257759	-0.116194
chr7_23336488_23336506_pos_446336	-0.116194
chr3_186937128_186937146_pos_347607	-0.116195
chr8_100238548_100238566_pos_481833	-0.116196
chr1_91700537_91700555_pos_23342	-0.116199
chr12_96063232_96063250_pos_127154	-0.116199
chr6_121439754_121439772_pos_430631	-0.1162
chr3_177603283_177603301_pos_345889	-0.116204
chr2_85792222_85792240_pos_259691	-0.116205
chr12_20588408_20588426_pos_115692	-0.116209
chr6_140441038_140441056_pos_434708	-0.116211
chr2_179594750_179594768_pos_273132	-0.116212
chr1_236979482_236979500_pos_50480	-0.116216
chr10_70193752_70193770_pos_66306	-0.116222
chr10_114722698_114722716_pos_80056	-0.116226
chr7_74272830_74272848_pos_454484	-0.116226
chr5_149388084_149388102_pos_400117	-0.116227
chr1_245160878_245160896_pos_51339	-0.116228
chr18_22190809_22190827_pos_222759	-0.116228
chr1_156106225_156106243_pos_30232	-0.116235
chr9_35918909_35918927_pos_495336	-0.116235
chr1_168922044_168922062_pos_33167	-0.116238
chrX_15694748_15694766_pos_513229	-0.116238
chr6_156719992_156720010_pos_438036	-0.116239
chr7_106057052_106057070_pos_458371	-0.116246
chr11_61447150_61447168_pos_94550	-0.116247
chr6_105226548_105226566_pos_427099	-0.116248
chr6_163405950_163405968_pos_440157	-0.116251
chr4_126899255_126899273_pos_366248	-0.116252
chr15_66842460_66842478_pos_173791	-0.116255
chr7_47362212_47362230_pos_451959	-0.116255
chr20_57879834_57879852_pos_296487	-0.116259
chr11_95648184_95648202_pos_101370	-0.116262
chr1_54927813_54927831_pos_15704	-0.116263
chr21_38296546_38296564_pos_300904	-0.116265
chr3_73568690_73568708_pos_331122	-0.116265
chr15_62940992_62941010_pos_172095	-0.116269
chr6_41723634_41723652_pos_421005	-0.11627
chr6_75438160_75438178_pos_424844	-0.11627
chr6_37126415_37126433_pos_419782	-0.116271
chr9_129568170_129568188_pos_509223	-0.116271
chr15_63080650_63080668_pos_172389	-0.116274
chr4_48643182_48643200_pos_357255	-0.116275
chr12_93016276_93016294_pos_125777	-0.116276
chr2_240248240_240248258_pos_284631	-0.116276
chr15_29834904_29834922_pos_164788	-0.116277
chr1_21536502_21536520_pos_6578	-0.116279
chr11_75793934_75793952_pos_98829	-0.116279
chr12_124588676_124588694_pos_134336	-0.116283
chr5_148697622_148697640_pos_399458	-0.116283
chr2_88070254_88070272_pos_260103	-0.116286
chr5_120446282_120446300_pos_392190	-0.116286
chr6_148364249_148364267_pos_436049	-0.116287
chr14_75935203_75935221_pos_159393	-0.116289
chr8_127548086_127548104_pos_486966	-0.116291
chr17_68850938_68850956_pos_215235	-0.116292
chr18_63138254_63138272_pos_230467	-0.116293
chr4_119735496_119735514_pos_364968	-0.116296
chr9_104970828_104970846_pos_502469	-0.1163
chr11_133698883_133698901_pos_109779	-0.116302
chr2_203817380_203817398_pos_276332	-0.116304
chr11_36349636_36349654_pos_91792	-0.116307
chr5_10357948_10357966_pos_377403	-0.116307
chr4_48642917_48642935_pos_357250	-0.116309
chr1_31751331_31751349_pos_10201	-0.11631
chr5_113145896_113145914_pos_391272	-0.11631
chr11_9075832_9075850_pos_85613	-0.116311
chr12_105982906_105982924_pos_128649	-0.116311
chr7_49777134_49777152_pos_452541	-0.116312
chr6_157715836_157715854_pos_438552	-0.116314
chr6_140083561_140083579_pos_434628	-0.11632
chr6_113458474_113458492_pos_429362	-0.116321
chr8_55844494_55844512_pos_477318	-0.116322
chr16_29814018_29814036_pos_189503	-0.116327
chr6_54256754_54256772_pos_423615	-0.116327
chr9_86718444_86718462_pos_498609	-0.116327
chr6_17917867_17917885_pos_415167	-0.116328
chr10_78219204_78219222_pos_69270	-0.116329
chr5_31636462_31636480_pos_379186	-0.116329
chr11_69948725_69948743_pos_97400	-0.11633
chr5_32274636_32274654_pos_379477	-0.116331
chr10_91605058_91605076_pos_73318	-0.116332
chrX_153743923_153743941_pos_519229	-0.116332
chr11_85867862_85867880_pos_100184	-0.116333
chr1_234495593_234495611_pos_49012	-0.116334
chr16_4212253_4212271_pos_185712	-0.116335
chr15_85337252_85337270_pos_179610	-0.116336
chr15_65070329_65070347_pos_173132	-0.116337
chr1_98324214_98324232_pos_24793	-0.116339
chr2_215580040_215580058_pos_277810	-0.116339
chr9_5043526_5043544_pos_491676	-0.116339
chr1_8202484_8202502_pos_1996	-0.116341
chr12_109606791_109606809_pos_129944	-0.116344
chr5_172893714_172893732_pos_406380	-0.116345
chr18_28115301_28115319_pos_224875	-0.116348
chr19_48400454_48400472_pos_240369	-0.11635
chr11_16295255_16295273_pos_88511	-0.116351
chr7_5678176_5678194_pos_443960	-0.116351
chr15_101710969_101710987_pos_184761	-0.116353
chr3_194575367_194575385_pos_350012	-0.116353
chr11_32352350_32352368_pos_90747	-0.116358
chr1_62068438_62068456_pos_18243	-0.11636
chr6_154995620_154995638_pos_437765	-0.11636
chr14_23420740_23420758_pos_149432	-0.116361
chr3_11368351_11368369_pos_315505	-0.116363
chr17_80834472_80834490_pos_218511	-0.116364
chr17_17926970_17926988_pos_204048	-0.116368
chr16_49565052_49565070_pos_190145	-0.11637
chr19_18292874_18292892_pos_236403	-0.116372
chr5_134000382_134000400_pos_394931	-0.116372
chr7_84111318_84111336_pos_455710	-0.116372
chr8_17618882_17618900_pos_469640	-0.116372
chr22_24445326_24445344_pos_305666	-0.116373
chr15_80732400_80732418_pos_178668	-0.116375
chr3_177150692_177150710_pos_345631	-0.116375
chr1_39272630_39272648_pos_11762	-0.116377
chr13_74123356_74123374_pos_143652	-0.116377
chr10_92840058_92840076_pos_73662	-0.116378
chr11_96098322_96098340_pos_101455	-0.116378
chr2_160343152_160343170_pos_269677	-0.116378
chr3_29453890_29453908_pos_319504	-0.116378
chr13_39210294_39210312_pos_139272	-0.116379
chr3_16838818_16838836_pos_317633	-0.116379
chr1_27562644_27562662_pos_9210	-0.116381
chr4_173425316_173425334_pos_373086	-0.116381
chr1_37996813_37996831_pos_11431	-0.116383
chr2_8534994_8535012_pos_242490	-0.116384
chr9_13805296_13805314_pos_492529	-0.116386
chr22_35904955_35904973_pos_309334	-0.116389
chr9_124818908_124818926_pos_507354	-0.116389
chr1_10791353_10791371_pos_3579	-0.11639
chr3_127799702_127799720_pos_337839	-0.116392
chr2_64288847_64288865_pos_256240	-0.116394
chr17_78388230_78388248_pos_217934	-0.116396
chr4_56704368_56704386_pos_358719	-0.116396
chr1_205543586_205543604_pos_40677	-0.116403
chr16_27793516_27793534_pos_189286	-0.116403
chr6_43990812_43990830_pos_421811	-0.116403
chr11_11979993_11980011_pos_86610	-0.116409
chr6_35063878_35063896_pos_418635	-0.11641
chr10_13684698_13684716_pos_55607	-0.116412
chr6_161160581_161160599_pos_439501	-0.116412
chr1_185813654_185813672_pos_37185	-0.116414
chr7_28998304_28998322_pos_447703	-0.116414
chr21_46060948_46060966_pos_303436	-0.116419
chr9_33329380_33329398_pos_494739	-0.11642
chr17_77571894_77571912_pos_217348	-0.116426
chr4_168540284_168540302_pos_372381	-0.11643
chr1_9414098_9414116_pos_2832	-0.116432
chr2_46548270_46548288_pos_253303	-0.116433
chr10_79059498_79059516_pos_69952	-0.116435
chr1_41487193_41487211_pos_12525	-0.116436
chr1_153921202_153921220_pos_29692	-0.116436
chr4_53589062_53589080_pos_357978	-0.116438
chr17_29710870_29710888_pos_205610	-0.11644
chr4_159308986_159309004_pos_372025	-0.11644
chr6_16781984_16782002_pos_414561	-0.116442
chr15_63068794_63068812_pos_172355	-0.116443
chr6_90611372_90611390_pos_426681	-0.116446
chr2_18445800_18445818_pos_244913	-0.116447
chr1_242467722_242467740_pos_50943	-0.116448
chr9_127051866_127051884_pos_507963	-0.116448
chr7_1668456_1668474_pos_442589	-0.116449
chr7_134740570_134740588_pos_462474	-0.11645
chr3_170226602_170226620_pos_344342	-0.116451
chr7_36115683_36115701_pos_449767	-0.116453
chr3_41110974_41110992_pos_322288	-0.116454
chrX_130060720_130060738_pos_518172	-0.116456
chr11_65892735_65892753_pos_96268	-0.116457
chr5_155953548_155953566_pos_402699	-0.116457
chr19_56837808_56837826_pos_241432	-0.116459
chr5_168093060_168093078_pos_404360	-0.11646
chr4_70895472_70895490_pos_359254	-0.116461
chr4_148048819_148048837_pos_369507	-0.116462
chr5_78907718_78907736_pos_387250	-0.116464
chr14_54627610_54627628_pos_152687	-0.116466
chr5_133951597_133951615_pos_394880	-0.116466
chr12_87861466_87861484_pos_124732	-0.116467
chr14_75310690_75310708_pos_159082	-0.116469
chr2_176392622_176392640_pos_272405	-0.11647
chr1_53048156_53048174_pos_15045	-0.116471
chr16_88491755_88491773_pos_198060	-0.116476
chr3_16517389_16517407_pos_317532	-0.116479
chr12_2501988_2502006_pos_111568	-0.11648
chr17_38460458_38460476_pos_206780	-0.116481
chr18_22470126_22470144_pos_223381	-0.116481
chr3_192572114_192572132_pos_349183	-0.116487
chr10_11424642_11424660_pos_55127	-0.116489
chr15_99504917_99504935_pos_183917	-0.11649
chr3_177744924_177744942_pos_345980	-0.116493
chr5_145983462_145983480_pos_398991	-0.116493
chr17_40095362_40095380_pos_207379	-0.116497
chr7_48643886_48643904_pos_452491	-0.116498
chr2_237231808_237231826_pos_283151	-0.116499
chr21_45958388_45958406_pos_303339	-0.116503
chr3_187013306_187013324_pos_347781	-0.116503
chr7_51255999_51256017_pos_452970	-0.116503
chr1_204294503_204294521_pos_40200	-0.116506
chr18_62526466_62526484_pos_230215	-0.116509
chr2_207087236_207087254_pos_276984	-0.116509
chr6_162230521_162230539_pos_439632	-0.11651
chr3_8845844_8845862_pos_315012	-0.116513
chr18_70293334_70293352_pos_230755	-0.116514
chr12_3336785_3336803_pos_112313	-0.116515
chr16_58417550_58417568_pos_192160	-0.116516
chr17_847333_847351_pos_198700	-0.116517
chr3_40079662_40079680_pos_322040	-0.116518
chr6_17288366_17288384_pos_414869	-0.116522
chr3_158095756_158095774_pos_343155	-0.116526
chr8_48431763_48431781_pos_476618	-0.116526
chr2_36361617_36361635_pos_249092	-0.116528
chr9_123447924_123447942_pos_507094	-0.11653
chrX_125205428_125205446_pos_518026	-0.11653
chr7_37365052_37365070_pos_450175	-0.116531
chr1_205446871_205446889_pos_40621	-0.116533
chr7_44138599_44138617_pos_451053	-0.116534
chr1_89762897_89762915_pos_22990	-0.116538
chr15_83843454_83843472_pos_179241	-0.116539
chr11_14026016_14026034_pos_87991	-0.116541
chr11_65609510_65609528_pos_96227	-0.116542
chr17_35801624_35801642_pos_206521	-0.116542
chr2_2147396_2147414_pos_241825	-0.116542
chr5_124677932_124677950_pos_393089	-0.116542
chr7_143410806_143410824_pos_464547	-0.116543
chr4_113613897_113613915_pos_364304	-0.116544
chr18_77108454_77108472_pos_231632	-0.116545
chr3_195210032_195210050_pos_350618	-0.116546
chr12_106841727_106841745_pos_129135	-0.116547
chr11_12017096_12017114_pos_86703	-0.116551
chr18_62759928_62759946_pos_230321	-0.116551
chr9_87592622_87592640_pos_498998	-0.116552
chr17_45374004_45374022_pos_209658	-0.116553
chrX_21153758_21153776_pos_513607	-0.116554
chr8_133729938_133729956_pos_488856	-0.116555
chr6_43469538_43469556_pos_421509	-0.116558
chr15_78804551_78804569_pos_178375	-0.11656
chr2_28390502_28390520_pos_247090	-0.116562
chr4_124060576_124060594_pos_365868	-0.116562
chr6_54617984_54618002_pos_423622	-0.116562
chr12_21820574_21820592_pos_115828	-0.116564
chr18_48161492_48161510_pos_227181	-0.116564
chr10_104028339_104028357_pos_77105	-0.116565
chr20_45053371_45053389_pos_293134	-0.116566
chr11_133519868_133519886_pos_109716	-0.116568
chr15_31332772_31332790_pos_165134	-0.116569
chr19_51800078_51800096_pos_241127	-0.116569
chr10_30812223_30812241_pos_59766	-0.116571
chr8_95800844_95800862_pos_481004	-0.116571
chr6_152272014_152272032_pos_437343	-0.116573
chr19_4010056_4010074_pos_233131	-0.116576
chr1_38000570_38000588_pos_11447	-0.116578
chr6_154589850_154589868_pos_437655	-0.116578
chr12_58916974_58916992_pos_121618	-0.116581
chr12_109450326_109450344_pos_129838	-0.116582
chr2_177261788_177261806_pos_272631	-0.116585
chr22_40179703_40179721_pos_311233	-0.116587
chr10_102767064_102767082_pos_76340	-0.11659
chr5_178527815_178527833_pos_408244	-0.116592
chr1_235049568_235049586_pos_49882	-0.116594
chr2_46979024_46979042_pos_253646	-0.116594
chr2_46548392_46548410_pos_253306	-0.116596
chr14_72792628_72792646_pos_158170	-0.116597
chr10_98172719_98172737_pos_75152	-0.116598
chr5_139120864_139120882_pos_396255	-0.116598
chr9_36166134_36166152_pos_495456	-0.116602
chr10_104681148_104681166_pos_77311	-0.116607
chr17_30263906_30263924_pos_205802	-0.116607
chr5_157271944_157271962_pos_402886	-0.116608
chr12_89327720_89327738_pos_124953	-0.116613
chr14_99599021_99599039_pos_162552	-0.116613
chr19_16262916_16262934_pos_235759	-0.116614
chr5_140323161_140323179_pos_397127	-0.116615
chr3_30658183_30658201_pos_319964	-0.116618
chr13_49617886_49617904_pos_142050	-0.116619
chr6_78984603_78984621_pos_425041	-0.116619
chr11_79096776_79096794_pos_99831	-0.116621
chr12_27198338_27198356_pos_116638	-0.116621
chr6_12537058_12537076_pos_412391	-0.116621
chr11_88420244_88420262_pos_100775	-0.116624
chr8_123160724_123160742_pos_485246	-0.116627
chr4_152038940_152038958_pos_370378	-0.116629
chr6_118546022_118546040_pos_430232	-0.116631
chr19_51800692_51800710_pos_241134	-0.116634
chr2_236675202_236675220_pos_282882	-0.116634
chr21_34143682_34143700_pos_300027	-0.116635
chr6_118528058_118528076_pos_430143	-0.116635
chr8_96791156_96791174_pos_481239	-0.116635
chr17_35717580_35717598_pos_206460	-0.116638
chr2_204129928_204129946_pos_276456	-0.116638
chr2_120766094_120766112_pos_264740	-0.116639
chr10_76632792_76632810_pos_68911	-0.11664
chr20_3711153_3711171_pos_285700	-0.11664
chr12_49088572_49088590_pos_119402	-0.116641
chr20_34938384_34938402_pos_290505	-0.116641
chr2_144514824_144514842_pos_267490	-0.116642
chr10_102632570_102632588_pos_76198	-0.116644
chr11_46906808_46906826_pos_93390	-0.116644
chr13_39351691_39351709_pos_139331	-0.116645
chr17_15464495_15464513_pos_202937	-0.116646
chr13_33394859_33394877_pos_138657	-0.116648
chr20_44143158_44143176_pos_292653	-0.116651
chr10_72319891_72319909_pos_67486	-0.116654
chr13_48112098_48112116_pos_141636	-0.116656
chr7_139272098_139272116_pos_463965	-0.116656
chr22_33657799_33657817_pos_308641	-0.116658
chr6_16700506_16700524_pos_414427	-0.116659
chr17_78151576_78151594_pos_217704	-0.11666
chr4_102507288_102507306_pos_363112	-0.11666
chr1_208239278_208239296_pos_41902	-0.116662
chr22_46245800_46245818_pos_313276	-0.116663
chr7_23019070_23019088_pos_446209	-0.116663
chr15_85722386_85722404_pos_180203	-0.116666
chr1_165376653_165376671_pos_32217	-0.116671
chr12_1974957_1974975_pos_110944	-0.116671
chr6_137697408_137697426_pos_433417	-0.116671
chr15_79219883_79219901_pos_178464	-0.116672
chr2_163667621_163667639_pos_270325	-0.116672
chr11_97740008_97740026_pos_101902	-0.116676
chr3_69099738_69099756_pos_329050	-0.116676
chr14_63911098_63911116_pos_155220	-0.116679
chr17_7882974_7882992_pos_201208	-0.116679
chr9_130928822_130928840_pos_509870	-0.116679
chr6_21912700_21912718_pos_416287	-0.11668
chr11_130526858_130526876_pos_109089	-0.116682
chr15_91694559_91694577_pos_181367	-0.116682
chr8_38473632_38473650_pos_474856	-0.116682
chr8_17448538_17448556_pos_469522	-0.116683
chr15_64773904_64773922_pos_172976	-0.116684
chr6_15256425_15256443_pos_413504	-0.116684
chr5_173240541_173240559_pos_406709	-0.116689
chr9_6229809_6229827_pos_491823	-0.116689
chr8_13245378_13245396_pos_468957	-0.116695
chr11_128690658_128690676_pos_108401	-0.116697
chr2_69790760_69790778_pos_257999	-0.116698
chr8_13271243_13271261_pos_469004	-0.116698
chr5_78566960_78566978_pos_387012	-0.116705
chr2_6977370_6977388_pos_242207	-0.116706
chr2_159216292_159216310_pos_269291	-0.116708
chr2_24435660_24435678_pos_245993	-0.116709
chr12_55709976_55709994_pos_121025	-0.116711
chr6_43989950_43989968_pos_421801	-0.116711
chr9_2127620_2127638_pos_491065	-0.116712
chr9_4297456_4297474_pos_491537	-0.116712
chr4_26741569_26741587_pos_355151	-0.116714
chr4_11544022_11544040_pos_353187	-0.116719
chr18_62425930_62425948_pos_230174	-0.116721
chr19_44754966_44754984_pos_239193	-0.116722
chr3_37492434_37492452_pos_320994	-0.116722
chr1_51418802_51418820_pos_14780	-0.116724
chr8_133291978_133291996_pos_488533	-0.116724
chr14_75237960_75237978_pos_159021	-0.116727
chr16_75342458_75342476_pos_194925	-0.11673
chr15_38085410_38085428_pos_166652	-0.116731
chr15_84904660_84904678_pos_179482	-0.116736
chr17_8888619_8888637_pos_201675	-0.116739
chr1_180541145_180541163_pos_35212	-0.116742
chr13_98506468_98506486_pos_145950	-0.116744
chr3_113784274_113784292_pos_334084	-0.116747
chr11_118118200_118118218_pos_104954	-0.116748
chr6_21668552_21668570_pos_416158	-0.116748
chr7_140597214_140597232_pos_464395	-0.116751
chr1_184621549_184621567_pos_36754	-0.116752
chr1_23322992_23323010_pos_7142	-0.116757
chr12_6763888_6763906_pos_113361	-0.116759
chr22_38239700_38239718_pos_310507	-0.11676
chr14_99579584_99579602_pos_162518	-0.116761
chr5_1011294_1011312_pos_376366	-0.116762
chr12_3107368_3107386_pos_111831	-0.116763
chr11_75850750_75850768_pos_98855	-0.116766
chr13_71219106_71219124_pos_143349	-0.116767
chr1_21171332_21171350_pos_6339	-0.116768
chr1_68625150_68625168_pos_20392	-0.116769
chr1_15386602_15386620_pos_4965	-0.116776
chr3_159844556_159844574_pos_343462	-0.116776
chr15_36966898_36966916_pos_166246	-0.116781
chr3_127786494_127786512_pos_337817	-0.116781
chr4_52933311_52933329_pos_357705	-0.116781
chr15_80727522_80727540_pos_178663	-0.116783
chr1_116430206_116430224_pos_27629	-0.116786
chr3_58174040_58174058_pos_326725	-0.116786
chr11_96228866_96228884_pos_101653	-0.116787
chr3_157111698_157111716_pos_343036	-0.11679
chr22_28142426_28142444_pos_306954	-0.116791
chr12_80830034_80830052_pos_124482	-0.116794
chr14_68771849_68771867_pos_156904	-0.116799
chr6_20124637_20124655_pos_415628	-0.116802
chr1_181078140_181078158_pos_35379	-0.116804
chr5_171635774_171635792_pos_405371	-0.116805
chr7_130942546_130942564_pos_461384	-0.116805
chr14_23694380_23694398_pos_149575	-0.116806
chr6_163955990_163956008_pos_440547	-0.116806
chr8_5969904_5969922_pos_466598	-0.116808
chr1_207957213_207957231_pos_41563	-0.116809
chr9_96233150_96233168_pos_501470	-0.116812
chr11_14082338_14082356_pos_88033	-0.116816
chr4_148053668_148053686_pos_369533	-0.116817
chr22_21593800_21593818_pos_304895	-0.116819
chrX_24146602_24146620_pos_513849	-0.116819
chr15_56893378_56893396_pos_169910	-0.11682
chr2_33445226_33445244_pos_248909	-0.11682
chr2_134205797_134205815_pos_266368	-0.116824
chr16_21161188_21161206_pos_188411	-0.116828
chr18_56576316_56576334_pos_228966	-0.116828
chr20_37845182_37845200_pos_291309	-0.116828
chr12_19999723_19999741_pos_115442	-0.11683
chr9_135887660_135887678_pos_511747	-0.11683
chr11_62400018_62400036_pos_94979	-0.116832
chr1_47521696_47521714_pos_14279	-0.116833
chr11_96256616_96256634_pos_101699	-0.116834
chr17_81043929_81043947_pos_218634	-0.116834
chr12_12475125_12475143_pos_114236	-0.116835
chr7_148232199_148232217_pos_464664	-0.116837
chr2_39511682_39511700_pos_250384	-0.116839
chr6_163185426_163185444_pos_439801	-0.116841
chr2_54430555_54430573_pos_254478	-0.116842
chr6_163765090_163765108_pos_440442	-0.116842
chr11_64355164_64355182_pos_95565	-0.116843
chr15_99715042_99715060_pos_184127	-0.116844
chr18_22201224_22201242_pos_222865	-0.116845
chr3_127729972_127729990_pos_337756	-0.116845
chr12_67534984_67535002_pos_122824	-0.116847
chr18_24089540_24089558_pos_224027	-0.116847
chr11_116888855_116888873_pos_104456	-0.116849
chr15_41022714_41022732_pos_167607	-0.11685
chr1_245771934_245771952_pos_51688	-0.116852
chr14_101822477_101822495_pos_163034	-0.116853
chr2_134661081_134661099_pos_266644	-0.116858
chr14_58809018_58809036_pos_153688	-0.11686
chr7_132382272_132382290_pos_461973	-0.116864
chr16_54483638_54483656_pos_191000	-0.116865
chr8_30098974_30098992_pos_473444	-0.116867
chr1_245873319_245873337_pos_51804	-0.116872
chr2_190647326_190647344_pos_274354	-0.116874
chr10_810445_810463_pos_52213	-0.116875
chr11_2374686_2374704_pos_84391	-0.116875
chr3_128173882_128173900_pos_337970	-0.116875
chr3_128698556_128698574_pos_338310	-0.116875
chr3_155303430_155303448_pos_342599	-0.116876
chr11_14081896_14081914_pos_88027	-0.116878
chr5_140327846_140327864_pos_397139	-0.116878
chr2_172462150_172462168_pos_271582	-0.116879
chr11_12102066_12102084_pos_86832	-0.11688
chr12_65562198_65562216_pos_122461	-0.116881
chr20_9342770_9342788_pos_286869	-0.116882
chr10_59834958_59834976_pos_64068	-0.116883
chrX_134933462_134933480_pos_518531	-0.116886
chr11_111939302_111939320_pos_102883	-0.116887
chr1_21866156_21866174_pos_6658	-0.116888
chr11_69576544_69576562_pos_97331	-0.116889
chr13_23506493_23506511_pos_135817	-0.116889
chr17_50195265_50195283_pos_210844	-0.11689
chr10_44913698_44913716_pos_62399	-0.116891
chr10_33655620_33655638_pos_60913	-0.116892
chr20_4817334_4817352_pos_286088	-0.116895
chr3_65597030_65597048_pos_328221	-0.116895
chr6_41453527_41453545_pos_420813	-0.116895
chr6_32868292_32868310_pos_418015	-0.116897
chr15_57312382_57312400_pos_170012	-0.116898
chr3_29602428_29602446_pos_319577	-0.116899
chr12_5437352_5437370_pos_112903	-0.116902
chr8_9146548_9146566_pos_467251	-0.116905
chr3_41089192_41089210_pos_322270	-0.116906
chr3_184583876_184583894_pos_346834	-0.11691
chr1_156129532_156129550_pos_30286	-0.116913
chr18_58768588_58768606_pos_229673	-0.116913
chr1_169193493_169193511_pos_33265	-0.116914
chr22_29833622_29833640_pos_307488	-0.116917
chr9_86983854_86983872_pos_498756	-0.116917
chr1_226272845_226272863_pos_45921	-0.116918
chr20_23258490_23258508_pos_288874	-0.116919
chr16_68290142_68290160_pos_193365	-0.11692
chr18_28174668_28174686_pos_224980	-0.116924
chr21_27406561_27406579_pos_298710	-0.116925
chr1_16914508_16914526_pos_5604	-0.116926
chr9_7153754_7153772_pos_491946	-0.116926
chr5_61167640_61167658_pos_383931	-0.116928
chr5_113062435_113062453_pos_391213	-0.116928
chr9_4293588_4293606_pos_491530	-0.116928
chr2_189015908_189015926_pos_273942	-0.116933
chr22_42903631_42903649_pos_312274	-0.116933
chr5_151209356_151209374_pos_401707	-0.116933
chr2_119490082_119490100_pos_264423	-0.116935
chr2_9240934_9240952_pos_242842	-0.116936
chr5_171573082_171573100_pos_405276	-0.116936
chr18_7569578_7569596_pos_220733	-0.116941
chr2_240775402_240775420_pos_284847	-0.116941
chr17_78666368_78666386_pos_218015	-0.116943
chr5_141512544_141512562_pos_397213	-0.116943
chr18_36581218_36581236_pos_226232	-0.116945
chr1_99598964_99598982_pos_24874	-0.116946
chr6_44116132_44116150_pos_421980	-0.116947
chr6_40997480_40997498_pos_420592	-0.11695
chr5_14448740_14448758_pos_378080	-0.116953
chr5_173573348_173573366_pos_407099	-0.116955
chr3_125024180_125024198_pos_336917	-0.116957
chr8_11717992_11718010_pos_468335	-0.116959
chr10_125016812_125016830_pos_82323	-0.116961
chr15_68272540_68272558_pos_174534	-0.116961
chr1_201369646_201369664_pos_38201	-0.116966
chr14_90519086_90519104_pos_160967	-0.116966
chr2_12391370_12391388_pos_243839	-0.116966
chr9_137271884_137271902_pos_512252	-0.116968
chr1_33289710_33289728_pos_10621	-0.116972
chr6_41428424_41428442_pos_420763	-0.116972
chr11_65586892_65586910_pos_96213	-0.116975
chr17_28761436_28761454_pos_205205	-0.116976
chr16_23508796_23508814_pos_188677	-0.116978
chr6_118544301_118544319_pos_430224	-0.11698
chr22_17924018_17924036_pos_304131	-0.116982
chr4_7970084_7970102_pos_352617	-0.116983
chr6_143972106_143972124_pos_435511	-0.116983
chr17_57599071_57599089_pos_212180	-0.116984
chr3_129469184_129469202_pos_338686	-0.116984
chr11_128836484_128836502_pos_108490	-0.116985
chr5_144308408_144308426_pos_398900	-0.116988
chr18_22267736_22267754_pos_222979	-0.116989
chr4_176274746_176274764_pos_373870	-0.116991
chr2_145086976_145086994_pos_267752	-0.116995
chr9_15276458_15276476_pos_493460	-0.116996
chr1_231857296_231857314_pos_48017	-0.116997
chr11_72070096_72070114_pos_97550	-0.116999
chr6_129673098_129673116_pos_431978	-0.117001
chr20_63835040_63835058_pos_297672	-0.117002
chr10_114604153_114604171_pos_79787	-0.117004
chr13_30893332_30893350_pos_137706	-0.117004
chr8_119982782_119982800_pos_484511	-0.117004
chr13_114261772_114261790_pos_148997	-0.117005
chr2_1691525_1691543_pos_241690	-0.117005
chr12_109194813_109194831_pos_129811	-0.117008
chr1_213419014_213419032_pos_43039	-0.117009
chr1_61141614_61141632_pos_17677	-0.11701
chr1_209743372_209743390_pos_42221	-0.117013
chr11_117717912_117717930_pos_104746	-0.117013
chr1_63864582_63864600_pos_18636	-0.117018
chr15_65070216_65070234_pos_173131	-0.117019
chr18_24958923_24958941_pos_224145	-0.11702
chr3_100163889_100163907_pos_332535	-0.11702
chr18_48713649_48713667_pos_227536	-0.117024
chr9_86700776_86700794_pos_498594	-0.117025
chr11_16148920_16148938_pos_88437	-0.117029
chr4_185599558_185599576_pos_375179	-0.11703
chr3_53241888_53241906_pos_325647	-0.117031
chr2_234954728_234954746_pos_282228	-0.117033
chr6_22821734_22821752_pos_416569	-0.117034
chr8_120452886_120452904_pos_484668	-0.117036
chr2_18515356_18515374_pos_244934	-0.117037
chr4_94442478_94442496_pos_362400	-0.117037
chr6_163184076_163184094_pos_439798	-0.117038
chr11_44520086_44520104_pos_92227	-0.11704
chr14_73794686_73794704_pos_158581	-0.117041
chr15_92974778_92974796_pos_182142	-0.117041
chr20_10604716_10604734_pos_287037	-0.117043
chr15_47570777_47570795_pos_168611	-0.117046
chr10_5547907_5547925_pos_53796	-0.117048
chr8_17187262_17187280_pos_469473	-0.117051
chr14_59439621_59439639_pos_154222	-0.117054
chr20_53960416_53960434_pos_295787	-0.117056
chr1_204445986_204446004_pos_40316	-0.117057
chr2_134670376_134670394_pos_266655	-0.117057
chr12_20397182_20397200_pos_115570	-0.117058
chr21_45320858_45320876_pos_303038	-0.117061
chr5_143206312_143206330_pos_398567	-0.117064
chr14_64615028_64615046_pos_155412	-0.117065
chr11_76763712_76763730_pos_99276	-0.117066
chr11_65893506_65893524_pos_96274	-0.117069
chr6_12548694_12548712_pos_412430	-0.117069
chr15_80727018_80727036_pos_178657	-0.11707
chr19_4976632_4976650_pos_233336	-0.11707
chr8_28984282_28984300_pos_473175	-0.11707
chr9_127096306_127096324_pos_507991	-0.117074
chr11_45333060_45333078_pos_92839	-0.117076
chr1_41432044_41432062_pos_12448	-0.11708
chr6_134288616_134288634_pos_432614	-0.117081
chr9_121636454_121636472_pos_506494	-0.117081
chr19_30451284_30451302_pos_237171	-0.117084
chr2_11711050_11711068_pos_243694	-0.117084
chr3_156535248_156535266_pos_342726	-0.117084
chr11_12270614_12270632_pos_87190	-0.117087
chr1_208179334_208179352_pos_41761	-0.117089
chr18_13191476_13191494_pos_222008	-0.117089
chr14_23380830_23380848_pos_149403	-0.11709
chr20_49747576_49747594_pos_294397	-0.117091
chr12_3236682_3236700_pos_112129	-0.117093
chr8_29529678_29529696_pos_473362	-0.117093
chr5_68170171_68170189_pos_385307	-0.117094
chr5_134100978_134100996_pos_394962	-0.117095
chr13_80194776_80194794_pos_144733	-0.117096
chr2_164671923_164671941_pos_270474	-0.117096
chr7_152425050_152425068_pos_465688	-0.117096
chr5_157550290_157550308_pos_403134	-0.117103
chr10_21314642_21314660_pos_57421	-0.117108
chr18_47927214_47927232_pos_227112	-0.117111
chr10_109884322_109884340_pos_77387	-0.117112
chr5_172750000_172750018_pos_406148	-0.117113
chr6_11870112_11870130_pos_412151	-0.117113
chr9_79986018_79986036_pos_498007	-0.117115
chr3_64814610_64814628_pos_327830	-0.117116
chr9_81592962_81592980_pos_498096	-0.117118
chr2_69309836_69309854_pos_257790	-0.117119
chr3_43867830_43867848_pos_323319	-0.117119
chr10_112782636_112782654_pos_78778	-0.117123
chr11_118194416_118194434_pos_104982	-0.117124
chr7_150965537_150965555_pos_465005	-0.117124
chr2_30798672_30798690_pos_248138	-0.117129
chr2_215461048_215461066_pos_277768	-0.11713
chr22_37975688_37975706_pos_310387	-0.11713
chr1_63786038_63786056_pos_18538	-0.117131
chr6_20030221_20030239_pos_415598	-0.117132
chr18_58140734_58140752_pos_229199	-0.117133
chr14_52853448_52853466_pos_152285	-0.117134
chr17_77677270_77677288_pos_217381	-0.117134
chr6_158284633_158284651_pos_438758	-0.117135
chr11_112837550_112837568_pos_103215	-0.117138
chr12_2845346_2845364_pos_111678	-0.117139
chr22_35587612_35587630_pos_309011	-0.117139
chr2_178719210_178719228_pos_272835	-0.117144
chr17_37447866_37447884_pos_206587	-0.117145
chr17_78174696_78174714_pos_217724	-0.117145
chr3_55709572_55709590_pos_325994	-0.117145
chr11_112526102_112526120_pos_103048	-0.117147
chr15_62454726_62454744_pos_171554	-0.117147
chr8_80898694_80898712_pos_479673	-0.117147
chrX_134933497_134933515_pos_518532	-0.117147
chr16_67897276_67897294_pos_193240	-0.117148
chr18_50659807_50659825_pos_228223	-0.117149
chr7_80583358_80583376_pos_455365	-0.117149
chr13_113897319_113897337_pos_148846	-0.117151
chr1_84847778_84847796_pos_21913	-0.117153
chr18_2875643_2875661_pos_219806	-0.117155
chr21_37531917_37531935_pos_300794	-0.117156
chr6_136964280_136964298_pos_433282	-0.117156
chr11_86592472_86592490_pos_100423	-0.11716
chr5_66323185_66323203_pos_384433	-0.117163
chr2_201125864_201125882_pos_275752	-0.117164
chr12_49757322_49757340_pos_119625	-0.117165
chr6_56838768_56838786_pos_424169	-0.117165
chr15_41020446_41020464_pos_167603	-0.117166
chr4_30839872_30839890_pos_355452	-0.117168
chr17_45441095_45441113_pos_209688	-0.117171
chr10_12501956_12501974_pos_55373	-0.117174
chr3_97900980_97900998_pos_331798	-0.117174
chr7_104977232_104977250_pos_458132	-0.117179
chr9_35686439_35686457_pos_495232	-0.117183
chr6_71510287_71510305_pos_424469	-0.117184
chr18_55998118_55998136_pos_228762	-0.11719
chr7_102013286_102013304_pos_457707	-0.117194
chr11_96339252_96339270_pos_101837	-0.117196
chr1_3247846_3247864_pos_751	-0.117199
chr1_226664362_226664380_pos_46146	-0.117202
chr17_19297536_19297554_pos_204365	-0.117204
chr2_62295056_62295074_pos_255854	-0.117204
chr3_110414052_110414070_pos_333318	-0.117207
chr19_5116007_5116025_pos_233438	-0.117211
chr8_37637658_37637676_pos_474394	-0.117214
chr7_151111231_151111249_pos_465132	-0.117215
chr2_61671188_61671206_pos_255635	-0.117216
chr1_183287607_183287625_pos_36001	-0.117217
chr14_53715166_53715184_pos_152460	-0.117217
chr7_38312752_38312770_pos_450273	-0.117218
chr11_95100277_95100295_pos_101217	-0.117219
chr13_40644928_40644946_pos_140018	-0.11722
chr14_64721382_64721400_pos_155490	-0.11722
chr8_66164460_66164478_pos_478445	-0.11722
chr17_19342342_19342360_pos_204395	-0.117222
chr12_3073652_3073670_pos_111804	-0.117223
chr13_51247184_51247202_pos_142662	-0.117224
chr7_101934415_101934433_pos_457564	-0.117225
chr5_1931730_1931748_pos_376689	-0.117229
chr9_125484929_125484947_pos_507509	-0.117229
chr10_116708698_116708716_pos_80263	-0.11723
chr1_164660408_164660426_pos_31854	-0.117231
chr11_100861416_100861434_pos_102065	-0.117233
chr15_58476316_58476334_pos_170810	-0.117233
chr13_23866872_23866890_pos_136048	-0.117241
chr1_66267524_66267542_pos_19358	-0.117242
chr10_131995890_131995908_pos_83475	-0.117242
chr1_232623323_232623341_pos_48783	-0.117244
chr19_13987676_13987694_pos_235275	-0.117246
chr21_28729488_28729506_pos_298940	-0.117247
chr9_87502654_87502672_pos_498953	-0.117254
chr10_100883555_100883573_pos_75636	-0.11726
chr17_57898902_57898920_pos_212479	-0.11726
chr2_182845975_182845993_pos_273456	-0.117261
chr12_2495648_2495666_pos_111550	-0.117265
chr5_143471092_143471110_pos_398673	-0.117265
chr2_196478830_196478848_pos_275091	-0.117267
chr6_170174244_170174262_pos_441815	-0.117268
chr7_41046786_41046804_pos_450527	-0.117268
chr19_47663770_47663788_pos_240268	-0.117271
chr9_37972754_37972772_pos_495663	-0.117273
chr17_9177596_9177614_pos_201764	-0.117274
chr1_154485402_154485420_pos_29814	-0.117276
chr1_203338663_203338681_pos_39526	-0.117278
chr5_72134432_72134450_pos_385817	-0.117278
chr17_42312352_42312370_pos_208086	-0.117281
chr15_66679895_66679913_pos_173581	-0.117282
chr19_18429248_18429266_pos_236522	-0.117284
chr10_92840000_92840018_pos_73661	-0.117285
chr13_59495876_59495894_pos_143158	-0.117286
chr4_123555477_123555495_pos_365512	-0.117286
chr3_52324166_52324184_pos_325364	-0.117287
chr16_58119294_58119312_pos_192052	-0.117288
chr5_66367908_66367926_pos_384494	-0.117288
chr8_102919174_102919192_pos_482832	-0.117288
chr13_80334894_80334912_pos_144756	-0.11729
chr2_163801162_163801180_pos_270419	-0.11729
chr1_237695342_237695360_pos_50862	-0.117292
chr7_2629912_2629930_pos_443023	-0.117292
chr20_6075522_6075540_pos_286370	-0.117294
chr5_41456982_41457000_pos_381046	-0.117296
chr6_25167572_25167590_pos_416959	-0.117298
chr7_159107466_159107484_pos_466159	-0.117299
chr17_19269242_19269260_pos_204337	-0.1173
chr9_70436134_70436152_pos_497042	-0.1173
chr17_57875379_57875397_pos_212431	-0.117301
chr9_98866892_98866910_pos_501930	-0.117301
chr6_163860786_163860804_pos_440514	-0.117305
chr15_74546546_74546564_pos_177133	-0.117309
chr16_16025842_16025860_pos_187726	-0.117313
chr20_36499038_36499056_pos_290979	-0.117314
chr12_29754559_29754577_pos_117078	-0.117316
chr8_118029972_118029990_pos_484224	-0.117317
chr10_14064286_14064304_pos_55891	-0.117319
chr9_71638564_71638582_pos_497237	-0.11732
chr1_55332947_55332965_pos_15850	-0.117324
chrX_20362795_20362813_pos_513583	-0.117326
chr3_171395278_171395296_pos_344654	-0.117334
chr7_132332512_132332530_pos_461926	-0.117334
chr9_18347932_18347950_pos_493698	-0.117336
chr1_47934728_47934746_pos_14456	-0.117337
chr21_31895350_31895368_pos_299411	-0.117339
chr17_67605804_67605822_pos_214778	-0.11734
chr10_95494774_95494792_pos_74507	-0.117341
chr19_8155013_8155031_pos_234190	-0.117347
chr15_56039838_56039856_pos_169871	-0.117351
chr15_76967342_76967360_pos_177635	-0.117351
chr22_32824768_32824786_pos_308339	-0.117351
chr10_119660082_119660100_pos_80893	-0.117352
chr12_2641286_2641304_pos_111664	-0.117352
chr11_87367356_87367374_pos_100752	-0.117354
chr2_236599473_236599491_pos_282799	-0.117355
chr16_88304582_88304600_pos_197955	-0.117357
chr17_65553524_65553542_pos_214310	-0.117357
chr6_13787702_13787720_pos_413091	-0.117357
chr14_59358471_59358489_pos_154061	-0.117358
chr22_32952764_32952782_pos_308504	-0.117358
chr11_76838828_76838846_pos_99342	-0.11736
chr2_236237740_236237758_pos_282693	-0.117361
chr9_649232_649250_pos_490803	-0.117361
chr6_44151931_44151949_pos_422010	-0.117373
chr21_46250508_46250526_pos_303522	-0.117376
chr7_149599032_149599050_pos_464709	-0.117376
chr19_38711966_38711984_pos_238167	-0.117379
chr20_5073384_5073402_pos_286159	-0.11738
chr20_31676479_31676497_pos_289501	-0.11738
chr9_69216396_69216414_pos_496701	-0.117381
chr11_10575876_10575894_pos_86009	-0.117385
chr2_216637649_216637667_pos_278100	-0.117386
chr11_45161425_45161443_pos_92744	-0.117387
chrX_115030340_115030358_pos_517623	-0.117389
chr3_25573216_25573234_pos_318886	-0.117392
chr5_115415020_115415038_pos_391630	-0.117392
chr16_20916596_20916614_pos_188350	-0.117393
chr5_55561346_55561364_pos_382294	-0.117393
chr17_80671901_80671919_pos_218491	-0.117394
chr14_31263537_31263555_pos_150114	-0.117399
chr10_68136080_68136098_pos_65758	-0.1174
chr2_54618768_54618786_pos_254832	-0.1174
chr1_67618702_67618720_pos_19905	-0.117401
chr4_80043852_80043870_pos_360865	-0.117402
chr6_116381132_116381150_pos_429731	-0.117403
chr4_36242176_36242194_pos_355580	-0.117407
chr2_39686654_39686672_pos_250517	-0.117411
chrX_63747926_63747944_pos_515977	-0.117415
chr1_169194010_169194028_pos_33270	-0.117416
chr2_160704396_160704414_pos_269938	-0.117417
chr20_3313338_3313356_pos_285640	-0.117418
chr3_37814864_37814882_pos_321356	-0.11742
chr4_122689786_122689804_pos_365282	-0.11742
chr10_50498036_50498054_pos_63253	-0.117421
chr1_111736930_111736948_pos_26353	-0.117423
chr12_46525085_46525103_pos_118711	-0.117425
chr13_32059596_32059614_pos_137964	-0.117428
chr7_35243442_35243460_pos_449125	-0.117431
chr13_39894201_39894219_pos_139682	-0.117432
chr2_16650886_16650904_pos_244728	-0.117432
chr16_75272016_75272034_pos_194838	-0.117434
chr9_35728026_35728044_pos_495272	-0.117436
chr6_46926002_46926020_pos_422663	-0.117439
chr7_134886406_134886424_pos_462754	-0.117439
chr1_178060882_178060900_pos_34759	-0.11744
chr2_54370914_54370932_pos_254408	-0.117445
chr10_102676105_102676123_pos_76275	-0.117446
chr21_45133048_45133066_pos_302954	-0.117446
chr1_99650356_99650374_pos_24906	-0.117447
chr6_139608593_139608611_pos_434292	-0.117447
chr6_112562570_112562588_pos_429283	-0.117449
chr16_49700633_49700651_pos_190187	-0.11745
chr3_62090780_62090798_pos_327291	-0.117451
chr19_28864828_28864846_pos_237028	-0.117454
chr7_99393442_99393460_pos_457165	-0.117455
chr14_68409577_68409595_pos_156313	-0.117456
chr18_13222655_13222673_pos_222026	-0.117457
chr7_72099150_72099168_pos_454281	-0.117457
chr6_72760254_72760272_pos_424532	-0.117458
chr11_68398308_68398326_pos_96804	-0.117459
chr21_33418874_33418892_pos_299794	-0.11746
chr17_40072526_40072544_pos_207329	-0.117461
chr15_71597758_71597776_pos_176175	-0.117463
chr2_140929856_140929874_pos_266982	-0.117463
chr17_2179928_2179946_pos_199932	-0.117464
chr1_24015962_24015980_pos_7532	-0.117469
chr6_104603206_104603224_pos_427011	-0.117473
chr5_149383936_149383954_pos_400091	-0.117474
chr6_118292578_118292596_pos_429950	-0.117475
chr12_27554608_27554626_pos_116781	-0.117476
chr11_132022648_132022666_pos_109586	-0.117477
chr2_101500466_101500484_pos_261935	-0.117477
chr7_590710_590728_pos_442151	-0.117477
chr6_107494124_107494142_pos_427515	-0.117481
chr1_24692857_24692875_pos_7734	-0.117483
chr6_3209342_3209360_pos_409591	-0.117486
chr2_217332039_217332057_pos_278568	-0.117489
chr21_46555004_46555022_pos_303596	-0.11749
chr5_108556506_108556524_pos_390463	-0.117492
chr16_86619080_86619098_pos_197273	-0.117493
chr9_124079293_124079311_pos_507151	-0.117494
chr16_47493208_47493226_pos_189892	-0.117499
chr11_72617522_72617540_pos_97614	-0.1175
chr20_6635618_6635636_pos_286418	-0.1175
chr11_34501678_34501696_pos_91363	-0.117501
chr15_64749334_64749352_pos_172946	-0.117502
chr4_94413310_94413328_pos_362372	-0.117502
chr5_174338476_174338494_pos_407499	-0.117504
chr14_92502204_92502222_pos_161562	-0.117505
chr18_22455835_22455853_pos_223274	-0.117506
chr6_90216455_90216473_pos_426518	-0.117507
chr3_194283476_194283494_pos_349807	-0.117511
chr1_234515816_234515834_pos_49040	-0.117512
chr22_27669726_27669744_pos_306583	-0.117512
chr5_23028832_23028850_pos_379083	-0.117514
chr17_27320212_27320230_pos_204884	-0.117515
chr3_74465854_74465872_pos_331289	-0.117519
chrX_16828401_16828419_pos_513299	-0.117519
chr1_74324162_74324180_pos_20536	-0.117521
chr18_48852412_48852430_pos_227666	-0.117522
chr15_65195092_65195110_pos_173203	-0.117524
chr18_58269068_58269086_pos_229290	-0.117524
chr8_25237600_25237618_pos_471925	-0.117524
chr4_78337586_78337604_pos_360645	-0.117526
chr12_2226752_2226770_pos_111240	-0.117528
chr18_74396360_74396378_pos_230940	-0.117529
chr20_8646334_8646352_pos_286592	-0.11753
chr3_45678936_45678954_pos_323772	-0.11753
chr7_129864116_129864134_pos_460981	-0.117531
chr10_93436275_93436293_pos_73730	-0.117538
chr2_28755729_28755747_pos_247339	-0.117539
chr10_113979035_113979053_pos_79379	-0.117541
chr17_34131396_34131414_pos_206245	-0.117542
chr3_124119579_124119597_pos_336413	-0.117542
chr1_183817664_183817682_pos_36289	-0.117544
chr18_35090114_35090132_pos_225621	-0.117546
chr14_52801380_52801398_pos_152255	-0.117549
chr3_64161852_64161870_pos_327513	-0.117549
chr20_3401737_3401755_pos_285662	-0.11755
chr22_19621878_19621896_pos_304509	-0.11755
chr3_177340708_177340726_pos_345750	-0.117552
chr1_236532312_236532330_pos_50148	-0.117553
chr4_56700772_56700790_pos_358694	-0.117553
chr7_7688386_7688404_pos_444401	-0.117555
chr4_75054038_75054056_pos_359687	-0.117556
chr15_89663038_89663056_pos_180754	-0.117557
chr2_101820810_101820828_pos_262183	-0.117559
chr12_101936456_101936474_pos_127702	-0.11756
chr6_156021840_156021858_pos_437969	-0.11756
chr5_149860808_149860826_pos_400751	-0.117561
chr10_71888878_71888896_pos_67104	-0.117562
chr3_39196518_39196536_pos_321916	-0.117563
chr18_58122140_58122158_pos_229188	-0.117564
chr8_140724696_140724714_pos_489637	-0.117566
chr12_53074118_53074136_pos_120602	-0.11757
chr1_164771902_164771920_pos_32030	-0.117571
chr11_35373732_35373750_pos_91575	-0.117571
chr2_65796187_65796205_pos_256778	-0.117571
chrX_71103617_71103635_pos_516786	-0.117572
chr2_179569932_179569950_pos_273115	-0.117573
chr3_184822302_184822320_pos_347146	-0.117577
chr8_6599352_6599370_pos_466699	-0.117579
chr13_50512885_50512903_pos_142377	-0.11758
chr20_37336862_37336880_pos_291241	-0.11758
chr2_71700945_71700963_pos_258365	-0.117583
chr2_187136953_187136971_pos_273658	-0.117584
chr3_8325404_8325422_pos_314710	-0.117585
chr1_198288048_198288066_pos_37758	-0.117587
chr1_226128055_226128073_pos_45905	-0.117587
chr13_43298735_43298753_pos_140568	-0.117588
chr19_18733519_18733537_pos_236724	-0.117592
chr8_17608752_17608770_pos_469581	-0.117597
chr5_41410932_41410950_pos_381014	-0.117598
chr12_114441894_114441912_pos_131474	-0.117601
chr17_59416200_59416218_pos_212855	-0.117601
chr4_173524653_173524671_pos_373376	-0.117603
chr10_61905062_61905080_pos_64699	-0.117604
chr20_5192498_5192516_pos_286201	-0.117605
chr7_134880554_134880572_pos_462741	-0.117606
chr17_21167546_21167564_pos_204700	-0.117607
chr5_126877455_126877473_pos_393850	-0.117607
chr2_160460342_160460360_pos_269798	-0.117608
chr6_136745624_136745642_pos_433216	-0.117608
chr2_9262868_9262886_pos_242891	-0.117611
chr5_138669174_138669192_pos_396071	-0.117611
chr1_212161654_212161672_pos_42683	-0.117612
chr8_139802712_139802730_pos_489190	-0.117613
chr1_184892358_184892376_pos_36896	-0.117616
chr5_139565602_139565620_pos_396526	-0.117616
chr9_20722354_20722372_pos_494204	-0.117616
chr16_69859856_69859874_pos_193654	-0.117622
chr15_66789276_66789294_pos_173731	-0.117623
chr2_119596498_119596516_pos_264492	-0.117623
chr8_143529485_143529503_pos_490304	-0.117624
chr1_18929867_18929885_pos_5840	-0.117626
chr10_68136660_68136678_pos_65760	-0.117626
chr15_42018588_42018606_pos_167984	-0.117626
chr3_64917366_64917384_pos_327972	-0.117626
chr6_5634678_5634696_pos_410334	-0.117626
chr2_47004314_47004332_pos_253697	-0.117629
chrX_40934308_40934326_pos_515023	-0.11763
chr20_63835080_63835098_pos_297673	-0.117632
chr9_131296670_131296688_pos_510109	-0.117633
chr17_7655350_7655368_pos_201165	-0.117634
chr17_2174996_2175014_pos_199905	-0.117636
chr5_167945873_167945891_pos_404267	-0.117639
chr3_112304812_112304830_pos_333702	-0.11764
chr15_41825340_41825358_pos_167737	-0.117641
chr6_25179393_25179411_pos_416970	-0.117641
chr2_9263708_9263726_pos_242897	-0.117644
chr7_35420724_35420742_pos_449436	-0.117644
chr15_29873414_29873432_pos_164846	-0.117647
chr20_5078752_5078770_pos_286167	-0.117647
chr2_178882666_178882684_pos_272963	-0.117649
chr18_34774384_34774402_pos_225475	-0.117651
chr5_150263887_150263905_pos_401008	-0.117651
chr5_115461098_115461116_pos_391677	-0.117658
chr6_157247022_157247040_pos_438407	-0.117658
chr14_32593463_32593481_pos_150602	-0.11766
chr3_188127334_188127352_pos_348201	-0.117662
chr11_131890530_131890548_pos_109562	-0.117664
chr13_75400915_75400933_pos_143904	-0.117665
chr3_61991702_61991720_pos_327272	-0.117666
chr6_149195079_149195097_pos_436363	-0.117666
chr2_69020982_69021000_pos_257486	-0.117671
chr1_66543585_66543603_pos_19666	-0.117673
chr1_61141670_61141688_pos_17679	-0.117674
chr5_3598106_3598124_pos_376899	-0.117676
chr3_111768747_111768765_pos_333416	-0.117677
chr20_53660340_53660358_pos_295543	-0.117678
chr17_81483258_81483276_pos_218944	-0.117679
chr4_113444556_113444574_pos_364122	-0.117679
chr15_68815784_68815802_pos_175122	-0.117682
chr20_1803320_1803338_pos_285322	-0.117683
chr6_157714029_157714047_pos_438548	-0.117684
chr6_53027209_53027227_pos_423148	-0.117685
chr12_64649837_64649855_pos_122147	-0.117688
chr20_8602808_8602826_pos_286575	-0.117688
chr4_1645338_1645356_pos_351262	-0.117688
chr3_105790620_105790638_pos_332858	-0.117691
chr13_41915100_41915118_pos_140324	-0.117693
chr6_46989700_46989718_pos_422708	-0.117695
chrX_13000618_13000636_pos_512894	-0.117695
chr10_3486488_3486506_pos_52691	-0.117697
chr7_128859664_128859682_pos_460730	-0.117697
chr13_23701785_23701803_pos_136002	-0.117698
chr5_108249759_108249777_pos_390409	-0.117698
chr2_86703960_86703978_pos_260076	-0.117699
chr5_35198310_35198328_pos_380060	-0.1177
chr18_23574567_23574585_pos_223948	-0.117703
chr19_44822374_44822392_pos_239246	-0.117704
chr13_50403589_50403607_pos_142344	-0.117706
chr4_37910716_37910734_pos_355702	-0.117706
chr2_71605354_71605372_pos_258303	-0.117707
chr2_53498496_53498514_pos_254286	-0.117708
chr2_173133566_173133584_pos_271888	-0.117709
chr13_75404988_75405006_pos_143938	-0.117712
chr1_164641176_164641194_pos_31833	-0.117714
chr14_76138702_76138720_pos_159462	-0.117714
chr12_66036646_66036664_pos_122663	-0.117715
chr9_93098834_93098852_pos_500388	-0.117715
chr5_41836122_41836140_pos_381093	-0.117717
chr14_53951474_53951492_pos_152536	-0.117718
chr2_233418434_233418452_pos_282017	-0.117719
chr21_38992918_38992936_pos_301367	-0.11772
chr12_88959846_88959864_pos_124840	-0.117724
chr12_104669130_104669148_pos_128078	-0.117724
chr19_48348217_48348235_pos_240343	-0.117725
chr5_142926056_142926074_pos_398272	-0.117726
chr2_54401764_54401782_pos_254417	-0.117729
chrX_15312298_15312316_pos_513184	-0.117729
chr10_110138336_110138354_pos_77718	-0.11773
chr15_51334356_51334374_pos_169434	-0.117733
chr12_124745996_124746014_pos_134536	-0.117736
chr5_56819416_56819434_pos_382891	-0.117736
chr11_26048385_26048403_pos_90034	-0.11774
chr19_3383522_3383540_pos_232892	-0.117741
chr9_127051428_127051446_pos_507956	-0.117741
chr12_11885712_11885730_pos_114110	-0.117745
chr15_57562982_57563000_pos_170387	-0.117747
chr7_55100641_55100659_pos_453267	-0.117747
chr2_33555470_33555488_pos_249013	-0.117749
chr4_102341492_102341510_pos_363085	-0.117749
chr11_27468830_27468848_pos_90337	-0.117751
chr11_12629808_12629826_pos_87404	-0.117752
chr14_102293970_102293988_pos_163286	-0.117752
chr17_77129926_77129944_pos_217078	-0.117754
chr10_89279612_89279630_pos_72301	-0.117755
chr16_86670760_86670778_pos_197294	-0.117755
chr13_48221563_48221581_pos_141679	-0.117757
chr17_65370940_65370958_pos_214242	-0.117757
chr10_31152681_31152699_pos_60017	-0.117759
chr12_45269334_45269352_pos_118102	-0.11776
chr3_33120090_33120108_pos_320406	-0.11776
chr6_53862945_53862963_pos_423430	-0.117762
chr11_32432630_32432648_pos_90814	-0.117763
chr18_48616529_48616547_pos_227453	-0.117763
chr8_21684050_21684068_pos_470915	-0.117764
chr3_147652645_147652663_pos_341262	-0.117768
chr7_32890106_32890124_pos_448787	-0.117769
chr18_74861889_74861907_pos_231112	-0.117771
chr4_139552234_139552252_pos_367108	-0.117776
chr4_152046208_152046226_pos_370396	-0.117776
chr5_58248503_58248521_pos_383433	-0.117778
chr5_72622388_72622406_pos_386110	-0.117782
chr10_59809544_59809562_pos_64057	-0.117784
chr12_29879842_29879860_pos_117097	-0.117785
chr1_40705278_40705296_pos_12130	-0.117788
chr1_115169014_115169032_pos_27076	-0.117788
chr14_103861570_103861588_pos_163748	-0.11779
chr21_17436929_17436947_pos_298260	-0.117791
chr3_110414000_110414018_pos_333316	-0.117791
chr1_162003862_162003880_pos_31244	-0.117793
chr13_110406310_110406328_pos_147758	-0.117793
chr22_35565652_35565670_pos_308980	-0.117795
chr8_31107094_31107112_pos_474077	-0.117795
chr9_82601302_82601320_pos_498185	-0.117795
chr10_114682606_114682624_pos_79958	-0.117796
chr1_234772442_234772460_pos_49519	-0.117798
chr3_129612550_129612568_pos_338863	-0.117798
chr18_22606979_22606997_pos_223608	-0.1178
chr4_57194525_57194543_pos_358957	-0.117802
chr14_104572372_104572390_pos_163906	-0.117806
chr12_101891624_101891642_pos_127684	-0.117807
chr4_147992164_147992182_pos_369470	-0.117807
chr19_55520190_55520208_pos_241335	-0.117808
chr4_78270106_78270124_pos_360615	-0.117808
chr3_21748039_21748057_pos_318225	-0.11781
chr9_131677116_131677134_pos_510493	-0.117813
chr8_26700332_26700350_pos_472519	-0.117815
chr2_111118918_111118936_pos_263806	-0.117817
chr8_100542361_100542379_pos_481975	-0.117818
chr11_122157945_122157963_pos_106321	-0.117821
chr14_90665188_90665206_pos_161106	-0.117821
chr8_92101608_92101626_pos_480287	-0.117822
chr10_29849604_29849622_pos_59348	-0.117824
chr8_28044754_28044772_pos_472858	-0.117824
chr1_3320126_3320144_pos_816	-0.117826
chrX_69279478_69279496_pos_516610	-0.117826
chr1_67722442_67722460_pos_19990	-0.117828
chr15_100687616_100687634_pos_184361	-0.117829
chr7_12770382_12770400_pos_444687	-0.117831
chr1_150144804_150144822_pos_28963	-0.117836
chr2_15673690_15673708_pos_244310	-0.117837
chr1_86503637_86503655_pos_22451	-0.117838
chr18_34605936_34605954_pos_225367	-0.117838
chr18_77107568_77107586_pos_231623	-0.117839
chr3_184569222_184569240_pos_346812	-0.11784
chr6_11210846_11210864_pos_411705	-0.11784
chr1_4512814_4512832_pos_1069	-0.117841
chr1_24153028_24153046_pos_7648	-0.117842
chr17_76708056_76708074_pos_216937	-0.117842
chr10_8378448_8378466_pos_54385	-0.117843
chr6_10587484_10587502_pos_411531	-0.117844
chr16_19573900_19573918_pos_187990	-0.117846
chr20_35341886_35341904_pos_290687	-0.117846
chr16_4112131_4112149_pos_185664	-0.11785
chr5_16461946_16461964_pos_378776	-0.117851
chr5_159826504_159826522_pos_403948	-0.117854
chr14_104088080_104088098_pos_163805	-0.117862
chr10_95456624_95456642_pos_74386	-0.117865
chr4_77594272_77594290_pos_360528	-0.117867
chr10_102632680_102632698_pos_76199	-0.117868
chr22_17406980_17406998_pos_303794	-0.117868
chr13_29580272_29580290_pos_137307	-0.11787
chr8_79763053_79763071_pos_479265	-0.11787
chr21_46454574_46454592_pos_303567	-0.117872
chr1_245787982_245788000_pos_51698	-0.117874
chr2_36478365_36478383_pos_249264	-0.117876
chr10_49225208_49225226_pos_63011	-0.117877
chr2_33216639_33216657_pos_248807	-0.117877
chr2_46065258_46065276_pos_252880	-0.117877
chr12_108372160_108372178_pos_129299	-0.117878
chr11_16993040_16993058_pos_88917	-0.117879
chr19_3404842_3404860_pos_232943	-0.117882
chr7_71267157_71267175_pos_454135	-0.117883
chr9_14031038_14031056_pos_492699	-0.117886
chr2_66444156_66444174_pos_256868	-0.117887
chr1_23555356_23555374_pos_7283	-0.117893
chr12_88639463_88639481_pos_124796	-0.117893
chr18_63883001_63883019_pos_230583	-0.117893
chr1_23556166_23556184_pos_7294	-0.117898
chr17_79820104_79820122_pos_218332	-0.117898
chr12_118271326_118271344_pos_132298	-0.117902
chr3_105823257_105823275_pos_332897	-0.117902
chr17_40447458_40447476_pos_207606	-0.117907
chr5_78888976_78888994_pos_387229	-0.117908
chr1_214328958_214328976_pos_43427	-0.117914
chr3_195102322_195102340_pos_350437	-0.117914
chr2_226690707_226690725_pos_280927	-0.117917
chr16_87201274_87201292_pos_197585	-0.117918
chr6_75482102_75482120_pos_424880	-0.117918
chr3_52108550_52108568_pos_325271	-0.117924
chr7_144732404_144732422_pos_464617	-0.117924
chr9_87569428_87569446_pos_498973	-0.117924
chr3_73601598_73601616_pos_331154	-0.117926
chr8_38941746_38941764_pos_475155	-0.117928
chr12_3241768_3241786_pos_112137	-0.117931
chr2_40096534_40096552_pos_250596	-0.117934
chr2_69198908_69198926_pos_257665	-0.117934
chr2_178272140_178272158_pos_272769	-0.117934
chr15_85528130_85528148_pos_179897	-0.117935
chr4_26992908_26992926_pos_355259	-0.117936
chr6_111559968_111559986_pos_428600	-0.117937
chr14_23175892_23175910_pos_149354	-0.117939
chr6_158708241_158708259_pos_438872	-0.117939
chr11_75475658_75475676_pos_98638	-0.11794
chr12_110738220_110738238_pos_130596	-0.117941
chr7_88312170_88312188_pos_455864	-0.117941
chr10_57014668_57014686_pos_63711	-0.117942
chr9_33130732_33130750_pos_494594	-0.117943
chr16_16048012_16048030_pos_187737	-0.117944
chr4_153085403_153085421_pos_370606	-0.117944
chr10_44680040_44680058_pos_62308	-0.117948
chr1_93622627_93622645_pos_23736	-0.117954
chr9_129496180_129496198_pos_509166	-0.117954
chr16_4679982_4680000_pos_186071	-0.117957
chr3_15479773_15479791_pos_317164	-0.117958
chr13_106496167_106496185_pos_146593	-0.117961
chr6_160088536_160088554_pos_439324	-0.117964
chr12_27196422_27196440_pos_116636	-0.117968
chr12_111180954_111180972_pos_130745	-0.117968
chr16_54411604_54411622_pos_190962	-0.11797
chr1_41152842_41152860_pos_12307	-0.117973
chr15_101167064_101167082_pos_184564	-0.117973
chr10_125209749_125209767_pos_82588	-0.117974
chr14_84006768_84006786_pos_160239	-0.117974
chr3_155303736_155303754_pos_342605	-0.117977
chr5_14809824_14809842_pos_378241	-0.117977
chr19_13092336_13092354_pos_235083	-0.117981
chr16_85374606_85374624_pos_196784	-0.117983
chr18_36423588_36423606_pos_226020	-0.117983
chr11_130727964_130727982_pos_109330	-0.117984
chr8_80726964_80726982_pos_479584	-0.117985
chr9_588573_588591_pos_490702	-0.117987
chr1_203029496_203029514_pos_39293	-0.117988
chr7_101122023_101122041_pos_457426	-0.117988
chr11_2694088_2694106_pos_84540	-0.117992
chr12_123998844_123998862_pos_133873	-0.117993
chr2_220754480_220754498_pos_280072	-0.117996
chr4_147829712_147829730_pos_369400	-0.117996
chr9_38672532_38672550_pos_496025	-0.118
chr15_91863848_91863866_pos_181454	-0.118001
chr1_234555146_234555164_pos_49220	-0.118005
chr21_34143564_34143582_pos_300026	-0.118007
chr9_18822492_18822510_pos_493867	-0.11801
chr7_21912546_21912564_pos_445847	-0.118011
chr2_19798008_19798026_pos_245284	-0.118012
chr3_11588926_11588944_pos_315744	-0.118013
chr17_44779522_44779540_pos_209128	-0.118016
chr1_234719079_234719097_pos_49420	-0.118017
chr17_31788256_31788274_pos_206092	-0.118017
chr9_91195120_91195138_pos_499789	-0.118018
chr7_152762289_152762307_pos_465711	-0.11802
chr5_173903827_173903845_pos_407327	-0.118023
chr1_47875174_47875192_pos_14406	-0.118024
chr5_159092128_159092146_pos_403715	-0.118025
chr15_48374324_48374342_pos_168846	-0.118026
chr1_214476385_214476403_pos_43569	-0.118027
chr12_89326980_89326998_pos_124947	-0.11803
chr2_66489568_66489586_pos_256988	-0.11803
chr7_21912385_21912403_pos_445845	-0.118032
chr7_71403440_71403458_pos_454171	-0.118032
chr13_110310300_110310318_pos_147521	-0.118033
chr2_63852110_63852128_pos_256135	-0.118034
chr5_102758748_102758766_pos_389800	-0.118034
chr10_47039144_47039162_pos_62673	-0.118035
chr20_38159121_38159139_pos_291695	-0.118036
chr6_151058642_151058660_pos_437071	-0.118036
chr7_106069071_106069089_pos_458394	-0.118042
chr14_99809916_99809934_pos_162694	-0.118045
chr9_114238118_114238136_pos_505316	-0.118045
chr9_129351166_129351184_pos_509085	-0.118047
chr3_126287794_126287812_pos_337295	-0.118048
chr11_76610988_76611006_pos_99154	-0.118051
chrX_13121268_13121286_pos_512973	-0.118051
chr12_93061994_93062012_pos_125824	-0.118059
chr6_6026866_6026884_pos_410459	-0.11806
chr15_90157940_90157958_pos_180953	-0.118062
chr15_34802746_34802764_pos_165559	-0.118063
chr22_36368658_36368676_pos_309771	-0.118067
chr1_234538991_234539009_pos_49147	-0.118069
chr5_150044780_150044798_pos_400848	-0.11807
chr8_30500522_30500540_pos_473878	-0.11807
chr13_106480460_106480478_pos_146560	-0.118072
chr2_105755984_105756002_pos_262847	-0.118072
chr1_89760670_89760688_pos_22984	-0.118073
chr6_3334912_3334930_pos_409638	-0.118075
chr6_112232144_112232162_pos_429164	-0.118079
chr1_213400412_213400430_pos_43034	-0.11808
chr17_71966390_71966408_pos_215536	-0.118082
chr1_54377346_54377364_pos_15423	-0.118086
chr1_172358578_172358596_pos_33871	-0.118091
chr10_76398312_76398330_pos_68778	-0.118091
chr10_93461232_93461250_pos_73770	-0.118092
chr3_69212584_69212602_pos_329092	-0.118092
chr6_46439026_46439044_pos_422482	-0.118092
chr8_1766248_1766266_pos_466318	-0.118092
chr3_123661790_123661808_pos_336219	-0.118094
chr9_34571599_34571617_pos_495009	-0.118094
chr11_45218118_45218136_pos_92825	-0.118096
chr7_140519038_140519056_pos_464339	-0.118096
chr13_110308794_110308812_pos_147515	-0.118098
chr10_31152750_31152768_pos_60018	-0.118104
chr3_30498956_30498974_pos_319861	-0.118107
chr15_74585752_74585770_pos_177156	-0.118108
chr5_81174_81192_pos_376181	-0.11811
chrX_39476650_39476668_pos_514356	-0.118111
chr12_19190986_19191004_pos_115106	-0.118113
chr2_42084483_42084501_pos_251455	-0.118114
chr15_59295958_59295976_pos_171012	-0.118116
chr3_190336812_190336830_pos_348988	-0.118116
chr11_133954254_133954272_pos_109861	-0.118117
chr2_107810898_107810916_pos_263090	-0.118119
chr1_54379592_54379610_pos_15436	-0.11812
chr19_19406648_19406666_pos_236836	-0.11812
chr4_118947404_118947422_pos_364582	-0.11812
chr6_11868296_11868314_pos_412140	-0.118121
chr11_61772382_61772400_pos_94751	-0.118122
chr11_65560206_65560224_pos_96193	-0.118122
chr14_68511308_68511326_pos_156398	-0.118122
chr11_10491218_10491236_pos_85993	-0.118124
chr2_85769748_85769766_pos_259645	-0.118124
chr6_159401099_159401117_pos_439092	-0.118124
chr7_127365184_127365202_pos_460495	-0.118124
chr18_56200310_56200328_pos_228844	-0.118125
chr8_272069_272087_pos_466226	-0.118125
chr1_27436253_27436271_pos_8959	-0.118126
chr1_204868352_204868370_pos_40452	-0.118127
chr13_44362736_44362754_pos_141082	-0.118127
chr17_38880476_38880494_pos_206920	-0.118128
chr9_91192150_91192168_pos_499765	-0.118128
chr5_96236742_96236760_pos_389500	-0.118131
chr11_121697596_121697614_pos_106104	-0.118132
chr15_34855704_34855722_pos_165583	-0.118134
chr12_70691386_70691404_pos_123533	-0.118137
chr1_219304548_219304566_pos_44508	-0.118139
chr2_214543046_214543064_pos_277690	-0.118141
chr6_84772092_84772110_pos_425851	-0.118141
chr6_143221496_143221514_pos_435193	-0.118143
chr18_8328422_8328440_pos_220972	-0.118144
chr7_101955734_101955752_pos_457653	-0.118148
chr16_65782542_65782560_pos_192626	-0.11815
chr1_245169129_245169147_pos_51362	-0.118155
chr10_50561522_50561540_pos_63346	-0.118155
chr2_65292782_65292800_pos_256657	-0.118156
chr10_76323996_76324014_pos_68743	-0.118162
chr6_15402462_15402480_pos_413597	-0.118162
chr2_30412583_30412601_pos_247873	-0.118164
chr5_131672580_131672598_pos_394501	-0.118164
chr13_43368154_43368172_pos_140626	-0.118167
chr1_93598043_93598061_pos_23710	-0.11817
chr15_62796814_62796832_pos_171920	-0.118171
chr19_18649632_18649650_pos_236653	-0.118171
chr9_111068918_111068936_pos_504334	-0.118174
chr10_67666550_67666568_pos_65687	-0.118183
chr16_53066104_53066122_pos_190546	-0.118183
chr11_123100932_123100950_pos_106741	-0.118185
chr9_90872871_90872889_pos_499661	-0.118185
chr18_22468016_22468034_pos_223364	-0.118186
chr1_36321734_36321752_pos_11286	-0.118187
chr5_149154262_149154280_pos_399808	-0.118187
chr10_85319802_85319820_pos_71172	-0.11819
chrX_136040144_136040162_pos_518605	-0.118192
chr14_29742118_29742136_pos_149952	-0.118194
chr7_25028544_25028562_pos_446659	-0.118194
chr6_163346719_163346737_pos_440069	-0.118196
chr20_10636462_10636480_pos_287086	-0.118197
chr9_109908726_109908744_pos_503856	-0.118198
chr5_131536518_131536536_pos_394475	-0.118199
chr2_196113540_196113558_pos_274878	-0.1182
chr1_10283706_10283724_pos_3143	-0.118203
chr15_75621075_75621093_pos_177449	-0.118203
chr5_173327256_173327274_pos_406970	-0.118203
chr3_113616182_113616200_pos_334058	-0.118206
chr6_150403600_150403618_pos_436666	-0.118206
chr1_7376120_7376138_pos_1488	-0.118209
chr15_35020050_35020068_pos_165601	-0.118209
chr10_68600406_68600424_pos_65816	-0.118211
chr4_151806830_151806848_pos_370251	-0.118211
chr5_107469538_107469556_pos_390162	-0.118214
chr6_43794130_43794148_pos_421691	-0.118214
chr12_6792570_6792588_pos_113390	-0.118216
chr15_84599150_84599168_pos_179268	-0.118217
chr5_82348408_82348426_pos_388002	-0.118219
chr7_6228616_6228634_pos_444175	-0.118219
chr19_16446426_16446444_pos_235956	-0.118223
chr17_47279354_47279372_pos_209947	-0.118224
chr3_98765164_98765182_pos_331880	-0.118224
chr12_79331272_79331290_pos_124247	-0.118225
chr2_96109356_96109374_pos_260309	-0.118225
chr3_81490770_81490788_pos_331478	-0.118225
chr14_24403457_24403475_pos_149660	-0.118226
chr18_2851464_2851482_pos_219727	-0.118226
chr14_31262782_31262800_pos_150108	-0.118228
chr1_8591151_8591169_pos_2322	-0.118229
chr10_114664098_114664116_pos_79936	-0.11823
chr5_61408633_61408651_pos_383970	-0.11823
chr6_46288349_46288367_pos_422427	-0.118236
chr7_135741163_135741181_pos_462921	-0.118236
chr10_69729328_69729346_pos_66146	-0.118238
chr4_77432964_77432982_pos_360517	-0.118239
chr10_70336350_70336368_pos_66353	-0.118242
chr22_22371372_22371390_pos_305022	-0.118243
chr4_76090234_76090252_pos_359779	-0.118244
chr3_113276662_113276680_pos_334015	-0.118249
chr6_89436219_89436237_pos_426188	-0.118249
chr10_75661135_75661153_pos_68545	-0.118251
chr1_16152238_16152256_pos_5417	-0.118253
chr6_35264855_35264873_pos_418856	-0.118253
chr1_34791318_34791336_pos_10897	-0.118254
chr20_64263102_64263120_pos_297794	-0.118255
chr15_68790109_68790127_pos_175059	-0.118256
chr4_7296158_7296176_pos_352165	-0.118256
chr10_71981024_71981042_pos_67167	-0.118258
chr2_20444206_20444224_pos_245470	-0.118258
chr10_52250686_52250704_pos_63619	-0.118263
chr18_35854212_35854230_pos_225791	-0.118266
chr11_61153900_61153918_pos_94531	-0.118268
chr8_26010102_26010120_pos_472144	-0.118272
chr15_91886030_91886048_pos_181521	-0.118273
chr8_140046552_140046570_pos_489218	-0.118273
chr11_130580554_130580572_pos_109114	-0.118274
chr5_149400426_149400444_pos_400152	-0.118274
chr3_195029486_195029504_pos_350331	-0.118275
chr5_37668651_37668669_pos_380335	-0.118276
chr12_32457016_32457034_pos_117312	-0.118277
chr1_212498768_212498786_pos_42824	-0.11828
chr1_232369760_232369778_pos_48377	-0.118281
chr8_38904498_38904516_pos_475080	-0.118282
chr16_85627020_85627038_pos_197076	-0.118284
chr3_11641370_11641388_pos_315861	-0.118284
chr15_31263612_31263630_pos_165052	-0.118286
chr6_17202906_17202924_pos_414729	-0.118286
chr18_57784074_57784092_pos_229073	-0.118287
chr2_24997280_24997298_pos_246101	-0.11829
chr17_49633272_49633290_pos_210430	-0.118292
chr3_179666502_179666520_pos_346448	-0.118292
chr7_106236267_106236285_pos_458489	-0.118292
chr14_33357692_33357710_pos_150717	-0.118296
chr10_110686260_110686278_pos_78374	-0.118297
chr3_119655784_119655802_pos_334913	-0.118297
chr6_150767264_150767282_pos_436923	-0.118299
chr9_131612443_131612461_pos_510362	-0.118299
chr18_75057796_75057814_pos_231166	-0.118301
chr6_5766490_5766508_pos_410389	-0.118301
chr4_123747286_123747304_pos_365591	-0.118304
chr7_42075384_42075402_pos_450696	-0.118304
chr15_58445094_58445112_pos_170768	-0.118305
chr1_32116376_32116394_pos_10346	-0.118307
chr9_6557910_6557928_pos_491843	-0.118308
chr1_117674772_117674790_pos_28079	-0.118311
chr5_72185876_72185894_pos_385885	-0.118312
chr12_29734154_29734172_pos_117023	-0.118313
chr11_102172198_102172216_pos_102155	-0.118314
chr4_183738418_183738436_pos_374230	-0.118315
chr9_98971361_98971379_pos_502008	-0.118316
chr11_100831615_100831633_pos_102057	-0.118319
chr1_235984430_235984448_pos_49982	-0.11832
chr1_184805696_184805714_pos_36812	-0.118322
chr8_140630659_140630677_pos_489552	-0.118323
chr2_38233875_38233893_pos_250078	-0.118324
chr13_99287809_99287827_pos_146214	-0.118325
chr16_72832720_72832738_pos_194125	-0.118328
chr3_16899270_16899288_pos_317724	-0.118328
chr11_335925_335943_pos_83918	-0.118329
chr8_124847344_124847362_pos_486223	-0.11833
chr1_206512800_206512818_pos_41009	-0.118331
chr2_231542444_231542462_pos_281746	-0.118331
chr12_92593960_92593978_pos_125717	-0.118332
chr10_95295311_95295329_pos_74112	-0.118335
chr17_40480694_40480712_pos_207679	-0.118337
chr5_15694876_15694894_pos_378512	-0.118338
chr10_71765342_71765360_pos_67025	-0.118339
chr17_1390618_1390636_pos_199167	-0.118339
chr2_188966256_188966274_pos_273896	-0.118339
chr15_81023773_81023791_pos_178746	-0.11834
chr17_50190904_50190922_pos_210833	-0.118344
chr20_64265462_64265480_pos_297801	-0.118344
chr3_146507267_146507285_pos_341231	-0.118344
chr18_25279332_25279350_pos_224336	-0.118345
chr12_105492818_105492836_pos_128364	-0.118347
chr10_79398084_79398102_pos_70542	-0.118348
chr22_36426498_36426516_pos_309904	-0.118349
chr5_150401984_150402002_pos_401059	-0.118349
chr5_127425194_127425212_pos_394033	-0.118351
chr2_19033558_19033576_pos_245142	-0.118352
chr4_186707744_186707762_pos_375983	-0.118353
chr19_34317758_34317776_pos_237543	-0.118354
chr5_57595670_57595688_pos_383094	-0.118356
chr19_15294868_15294886_pos_235541	-0.118357
chr19_47532226_47532244_pos_240248	-0.118357
chr6_4612750_4612768_pos_410094	-0.118362
chr10_79166620_79166638_pos_70210	-0.118365
chr14_55558332_55558350_pos_153309	-0.118365
chr11_22115744_22115762_pos_89938	-0.118368
chr15_99704062_99704080_pos_184074	-0.118368
chrX_53317590_53317608_pos_515781	-0.118368
chr2_62478255_62478273_pos_255972	-0.118369
chr4_89256290_89256308_pos_362122	-0.118371
chr11_86089891_86089909_pos_100225	-0.118372
chr4_38101683_38101701_pos_355865	-0.118375
chr6_36810488_36810506_pos_419433	-0.118376
chr12_50619410_50619428_pos_119950	-0.118377
chr3_8461368_8461386_pos_314768	-0.118378
chr6_17278002_17278020_pos_414799	-0.118378
chr14_95442630_95442648_pos_162223	-0.118379
chr1_25805958_25805976_pos_8276	-0.118381
chr10_131972618_131972636_pos_83420	-0.118388
chr3_188884452_188884470_pos_348786	-0.118388
chr9_69319163_69319181_pos_496789	-0.118388
chr2_23287194_23287212_pos_245779	-0.118389
chr13_33139428_33139446_pos_138458	-0.11839
chr11_8206106_8206124_pos_85328	-0.118391
chr10_122029998_122030016_pos_81220	-0.118392
chr12_108680188_108680206_pos_129407	-0.118393
chr2_99890846_99890864_pos_261221	-0.118393
chr7_41655550_41655568_pos_450608	-0.118394
chr1_226920588_226920606_pos_46316	-0.118395
chr3_16329660_16329678_pos_317399	-0.118395
chr17_49716114_49716132_pos_210515	-0.118397
chr3_111824216_111824234_pos_333493	-0.118397
chr12_79890638_79890656_pos_124348	-0.1184
chr1_57620720_57620738_pos_16611	-0.118401
chr14_61469352_61469370_pos_154670	-0.118402
chr12_89949926_89949944_pos_125094	-0.118403
chr18_5583340_5583358_pos_220320	-0.118403
chr20_14335850_14335868_pos_287508	-0.118406
chr1_214229486_214229504_pos_43299	-0.118409
chr17_75060070_75060088_pos_216241	-0.11841
chr7_5554964_5554982_pos_443828	-0.118411
chr9_130537730_130537748_pos_509656	-0.118415
chr5_9519697_9519715_pos_377229	-0.118417
chr6_156279270_156279288_pos_437984	-0.118417
chr8_53492446_53492464_pos_477052	-0.118417
chr10_17665853_17665871_pos_56821	-0.118418
chr13_112843510_112843528_pos_148449	-0.11842
chr4_168856560_168856578_pos_372736	-0.118422
chr9_14096800_14096818_pos_492750	-0.118422
chr18_77100228_77100246_pos_231593	-0.118424
chr8_130105987_130106005_pos_487662	-0.118424
chr9_19232204_19232222_pos_494055	-0.118424
chr20_4161452_4161470_pos_285959	-0.118428
chr12_51942482_51942500_pos_120197	-0.118429
chr9_121278840_121278858_pos_506127	-0.118429
chr1_85525487_85525505_pos_22256	-0.11843
chr5_181212302_181212320_pos_408604	-0.118432
chr20_45358062_45358080_pos_293184	-0.118434
chr10_70325426_70325444_pos_66339	-0.118435
chr5_80076746_80076764_pos_387523	-0.118436
chr1_59202660_59202678_pos_16984	-0.118437
chr20_3676861_3676879_pos_285677	-0.118438
chr17_50059909_50059927_pos_210675	-0.118442
chr7_39646090_39646108_pos_450312	-0.118442
chr3_194688756_194688774_pos_350112	-0.118444
chr11_22725294_22725312_pos_90005	-0.118445
chr3_158723134_158723152_pos_343231	-0.118445
chr16_73062726_73062744_pos_194410	-0.118448
chr18_25299184_25299202_pos_224428	-0.118449
chr4_124111916_124111934_pos_365884	-0.118449
chr7_37392176_37392194_pos_450186	-0.11845
chr15_41796650_41796668_pos_167716	-0.118455
chr10_28728582_28728600_pos_58704	-0.118456
chr11_120208294_120208312_pos_105713	-0.118459
chr5_6721585_6721603_pos_377077	-0.118459
chr15_43916252_43916270_pos_168318	-0.11846
chr20_33733924_33733942_pos_290190	-0.118461
chr9_113624896_113624914_pos_505056	-0.118462
chr5_82352300_82352318_pos_388025	-0.118463
chr14_104700360_104700378_pos_163968	-0.118467
chr1_62069882_62069900_pos_18257	-0.118468
chr1_59707379_59707397_pos_17195	-0.118469
chr19_46902450_46902468_pos_239912	-0.118469
chr20_23143250_23143268_pos_288801	-0.118469
chr9_136378959_136378977_pos_511882	-0.118471
chr16_2022874_2022892_pos_185066	-0.118474
chr14_54472462_54472480_pos_152618	-0.118475
chr8_8963810_8963828_pos_467070	-0.118475
chr12_108838548_108838566_pos_129666	-0.118477
chr2_61970976_61970994_pos_255715	-0.118477
chr8_132141530_132141548_pos_488081	-0.118478
chr6_69933290_69933308_pos_424314	-0.11848
chr8_80727584_80727602_pos_479592	-0.11848
chr10_31064154_31064172_pos_59915	-0.118481
chr7_69962095_69962113_pos_453841	-0.118482
chr9_94141228_94141246_pos_500647	-0.118482
chr14_68940989_68941007_pos_157088	-0.118485
chr5_61626124_61626142_pos_384010	-0.118489
chr4_159309196_159309214_pos_372029	-0.11849
chr17_82845442_82845460_pos_219385	-0.118491
chr5_68286420_68286438_pos_385509	-0.118491
chr1_173475114_173475132_pos_34061	-0.118499
chr15_48627730_48627748_pos_169004	-0.118499
chr2_3585431_3585449_pos_241998	-0.118499
chr12_105882661_105882679_pos_128543	-0.118502
chr7_21108286_21108304_pos_445778	-0.118508
chr5_127010562_127010580_pos_393979	-0.118509
chr1_231422216_231422234_pos_47795	-0.11851
chr11_119374287_119374305_pos_105391	-0.11851
chr20_25256376_25256394_pos_289272	-0.11851
chr3_4986894_4986912_pos_314566	-0.118512
chr3_184632732_184632750_pos_346915	-0.118513
chr7_130943534_130943552_pos_461386	-0.118513
chr1_59391980_59391998_pos_17026	-0.118514
chr1_63788008_63788026_pos_18549	-0.118515
chr9_114002529_114002547_pos_505154	-0.118515
chr13_106524608_106524626_pos_146620	-0.118516
chr4_3305178_3305196_pos_351652	-0.118517
chr1_7954263_7954281_pos_1788	-0.11852
chr19_38649994_38650012_pos_237939	-0.118524
chr19_46890548_46890566_pos_239899	-0.118528
chr4_151866210_151866228_pos_370281	-0.11853
chr11_19728580_19728598_pos_89458	-0.118531
chr17_2361483_2361501_pos_200044	-0.118532
chr11_16879440_16879458_pos_88732	-0.118534
chr4_124178106_124178124_pos_365928	-0.118536
chr1_207021256_207021274_pos_41370	-0.118537
chr7_129740392_129740410_pos_460875	-0.118538
chr20_1898374_1898392_pos_285402	-0.118542
chr10_125057522_125057540_pos_82410	-0.118543
chr2_240566764_240566782_pos_284810	-0.118543
chr4_151960670_151960688_pos_370310	-0.118543
chr5_169945966_169945984_pos_404961	-0.118546
chr1_200525154_200525172_pos_38008	-0.118549
chr1_245772084_245772102_pos_51691	-0.118552
chr16_78117662_78117680_pos_195167	-0.118552
chr9_92748186_92748204_pos_500327	-0.118552
chr11_32389460_32389478_pos_90779	-0.118556
chr13_50588576_50588594_pos_142429	-0.118556
chr9_96499150_96499168_pos_501547	-0.118558
chr4_153121700_153121718_pos_370616	-0.118562
chr11_106988450_106988468_pos_102427	-0.118564
chr6_11460116_11460134_pos_411969	-0.118564
chr1_20685216_20685234_pos_6288	-0.118565
chr11_75420766_75420784_pos_98599	-0.118565
chr8_96496842_96496860_pos_481168	-0.118567
chr4_10089622_10089640_pos_353024	-0.118568
chr1_63779132_63779150_pos_18501	-0.118569
chr9_18610966_18610984_pos_493784	-0.118569
chr14_95184250_95184268_pos_162160	-0.11857
chr14_25111561_25111579_pos_149905	-0.118571
chr7_49625117_49625135_pos_452495	-0.118574
chr17_57407901_57407919_pos_211965	-0.118577
chr2_202806151_202806169_pos_276034	-0.118578
chr2_67322599_67322617_pos_257176	-0.118581
chr9_124283012_124283030_pos_507209	-0.118581
chr22_32063870_32063888_pos_308050	-0.118582
chr8_17769312_17769330_pos_469826	-0.118582
chr6_13760942_13760960_pos_413058	-0.118585
chr10_91023142_91023160_pos_72898	-0.118586
chr4_47802016_47802034_pos_357054	-0.118586
chr17_10050766_10050784_pos_201997	-0.118587
chr9_13787218_13787236_pos_492492	-0.118587
chr8_66512834_66512852_pos_478545	-0.118589
chr3_139831204_139831222_pos_340262	-0.11859
chr17_63675368_63675386_pos_213831	-0.118591
chr2_46881687_46881705_pos_253612	-0.118591
chr11_62399955_62399973_pos_94978	-0.118592
chr13_110388092_110388110_pos_147717	-0.118593
chr9_126144699_126144717_pos_507695	-0.118595
chr8_124644252_124644270_pos_486042	-0.1186
chr1_228737246_228737264_pos_46773	-0.118603
chr10_76230987_76231005_pos_68670	-0.118609
chr18_3029668_3029686_pos_220007	-0.11861
chr2_55137120_55137138_pos_255036	-0.118613
chr1_94864969_94864987_pos_24477	-0.118614
chr19_16453834_16453852_pos_235970	-0.118614
chr11_130872914_130872932_pos_109445	-0.118616
chr10_129192940_129192958_pos_83141	-0.118617
chr16_20904778_20904796_pos_188312	-0.118617
chrX_16602044_16602062_pos_513266	-0.118626
chr10_110461717_110461735_pos_78010	-0.118627
chr3_172313884_172313902_pos_345315	-0.11863
chr3_123544147_123544165_pos_336140	-0.118631
chr14_76901280_76901298_pos_159623	-0.118633
chr4_123893025_123893043_pos_365764	-0.118635
chr5_36610138_36610156_pos_380116	-0.118639
chr7_30212836_30212854_pos_448039	-0.118642
chr19_7929448_7929466_pos_234164	-0.118643
chr17_44795718_44795736_pos_209184	-0.118645
chr20_59936201_59936219_pos_296955	-0.118645
chr12_26857796_26857814_pos_116516	-0.118646
chr6_111783062_111783080_pos_428888	-0.11865
chr10_91598558_91598576_pos_73302	-0.118651
chr16_19645242_19645260_pos_188044	-0.118654
chr17_15392362_15392380_pos_202819	-0.118654
chr14_93112988_93113006_pos_161926	-0.118655
chr9_17824718_17824736_pos_493627	-0.118655
chr1_63984808_63984826_pos_18773	-0.118659
chr1_237011090_237011108_pos_50512	-0.118664
chr1_8668418_8668436_pos_2396	-0.118665
chr8_30174695_30174713_pos_473542	-0.118667
chr10_114988182_114988200_pos_80174	-0.11867
chr11_27233890_27233908_pos_90202	-0.11867
chr22_46587868_46587886_pos_313526	-0.11867
chr10_99983838_99983856_pos_75516	-0.118672
chr9_126663999_126664017_pos_507775	-0.118672
chr16_2503044_2503062_pos_185182	-0.118673
chr17_32127770_32127788_pos_206121	-0.118678
chr11_86796028_86796046_pos_100521	-0.118679
chr19_48399812_48399830_pos_240365	-0.11868
chr2_27273496_27273514_pos_246685	-0.118685
chr19_40403600_40403618_pos_238475	-0.118687
chr2_174827722_174827740_pos_272243	-0.118687
chr6_147942442_147942460_pos_435958	-0.118687
chr8_103304312_103304330_pos_482942	-0.118687
chr2_25250794_25250812_pos_246206	-0.118692
chr6_116300626_116300644_pos_429692	-0.118692
chr7_121024983_121025001_pos_460173	-0.118692
chr15_62464800_62464818_pos_171591	-0.118694
chr2_138708282_138708300_pos_266958	-0.118694
chr8_60680889_60680907_pos_477873	-0.118694
chr12_50050827_50050845_pos_119777	-0.118698
chr2_207835568_207835586_pos_277302	-0.118699
chr1_203520523_203520541_pos_39729	-0.1187
chr21_42057216_42057234_pos_302062	-0.1187
chr6_11590516_11590534_pos_412008	-0.118701
chr11_33802512_33802530_pos_91055	-0.118702
chr17_49656452_49656470_pos_210463	-0.118704
chr6_90376212_90376230_pos_426640	-0.118704
chr10_103970206_103970224_pos_77096	-0.118705
chr13_57634943_57634961_pos_142974	-0.118706
chr18_12415698_12415716_pos_221848	-0.118709
chr3_4772022_4772040_pos_314428	-0.118709
chr20_44711428_44711446_pos_293026	-0.11871
chr8_42003383_42003401_pos_475849	-0.118713
chrX_13161188_13161206_pos_512999	-0.118716
chr11_64121796_64121814_pos_95503	-0.118718
chr16_54483190_54483208_pos_190992	-0.118718
chr19_40615146_40615164_pos_238541	-0.118719
chr13_50453372_50453390_pos_142372	-0.118721
chr8_101028036_101028054_pos_482104	-0.118721
chr5_10566070_10566088_pos_377479	-0.118724
chr5_78523934_78523952_pos_386977	-0.118726
chr6_116265448_116265466_pos_429685	-0.118734
chr20_41030742_41030760_pos_292186	-0.118735
chr2_121898670_121898688_pos_265044	-0.118736
chr7_132345928_132345946_pos_461938	-0.118737
chr16_56966206_56966224_pos_191545	-0.118738
chr17_5526958_5526976_pos_200947	-0.11874
chr5_151095780_151095798_pos_401622	-0.11874
chr8_130491674_130491692_pos_487896	-0.118744
chr1_167757558_167757576_pos_32692	-0.118745
chr7_55052246_55052264_pos_453206	-0.118748
chr10_122298716_122298734_pos_81569	-0.11875
chr1_236746916_236746934_pos_50345	-0.118754
chr19_11160198_11160216_pos_234677	-0.118754
chr2_240991915_240991933_pos_284900	-0.118757
chr6_149195132_149195150_pos_436364	-0.118757
chr2_237899721_237899739_pos_283919	-0.118758
chr7_77735636_77735654_pos_455205	-0.118758
chr5_113085037_113085055_pos_391219	-0.118759
chr4_143351188_143351206_pos_368475	-0.118763
chr10_90988959_90988977_pos_72882	-0.118764
chr17_1103468_1103486_pos_199048	-0.118765
chr3_2484433_2484451_pos_314142	-0.118767
chr18_25278386_25278404_pos_224327	-0.118769
chr2_216532748_216532766_pos_277980	-0.118769
chr11_69192662_69192680_pos_97191	-0.11877
chr4_52421983_52422001_pos_357438	-0.118771
chr12_93168182_93168200_pos_125901	-0.118775
chr6_14477250_14477268_pos_413224	-0.118775
chr15_69060054_69060072_pos_175160	-0.118777
chr6_162921292_162921310_pos_439733	-0.118778
chr12_3962238_3962256_pos_112457	-0.118779
chr5_77158274_77158292_pos_386776	-0.118779
chr7_33722726_33722744_pos_448886	-0.118779
chr18_22607080_22607098_pos_223610	-0.118783
chr22_36197244_36197262_pos_309505	-0.118785
chr10_63707507_63707525_pos_65430	-0.118792
chr1_203267528_203267546_pos_39452	-0.118794
chr14_33931422_33931440_pos_150768	-0.118796
chr6_21984806_21984824_pos_416325	-0.118798
chr22_37484846_37484864_pos_310063	-0.1188
chr12_53067354_53067372_pos_120581	-0.118801
chr12_70720006_70720024_pos_123545	-0.118801
chr20_19975666_19975684_pos_288399	-0.118802
chr8_100510080_100510098_pos_481946	-0.118804
chr2_85999010_85999028_pos_259756	-0.118805
chr1_32062526_32062544_pos_10335	-0.118807
chr2_16412416_16412434_pos_244595	-0.118813
chr9_37434192_37434210_pos_495530	-0.118813
chr10_43896049_43896067_pos_62065	-0.118814
chr14_68401869_68401887_pos_156287	-0.118816
chr9_36471586_36471604_pos_495494	-0.118819
chr2_40165589_40165607_pos_250639	-0.118824
chr15_43894262_43894280_pos_168284	-0.118828
chr5_34563944_34563962_pos_379900	-0.118828
chr6_1617614_1617632_pos_408834	-0.118829
chr11_16746486_16746504_pos_88589	-0.11883
chr22_24819730_24819748_pos_305795	-0.11883
chr5_149810022_149810040_pos_400679	-0.11883
chr18_22683209_22683227_pos_223657	-0.118831
chr14_45065956_45065974_pos_151299	-0.118835
chr11_114135110_114135128_pos_103683	-0.118836
chr1_22532308_22532326_pos_7023	-0.118837
chr2_190636502_190636520_pos_274311	-0.118837
chr6_151257862_151257880_pos_437172	-0.118838
chr1_170806495_170806513_pos_33523	-0.118842
chr3_129173454_129173472_pos_338549	-0.118842
chr15_84610170_84610188_pos_179280	-0.118846
chr8_11736587_11736605_pos_468406	-0.118846
chr7_22110384_22110402_pos_445912	-0.118848
chr9_111915220_111915238_pos_504394	-0.118853
chr15_77527438_77527456_pos_177966	-0.118856
chr3_99957428_99957446_pos_332352	-0.118856
chr8_19966322_19966340_pos_470607	-0.118856
chr2_169116180_169116198_pos_271235	-0.118857
chr18_74454228_74454246_pos_230957	-0.118858
chr15_60359386_60359404_pos_171095	-0.118859
chr18_28134970_28134988_pos_224909	-0.118859
chr16_48575096_48575114_pos_190012	-0.118861
chr2_237616892_237616910_pos_283482	-0.118861
chr5_115458150_115458168_pos_391665	-0.118863
chr15_88705007_88705025_pos_180554	-0.118865
chr10_104032042_104032060_pos_77122	-0.118866
chr7_138669225_138669243_pos_463896	-0.118866
chr2_217432838_217432856_pos_278649	-0.118867
chr1_21915052_21915070_pos_6780	-0.118869
chr5_58134236_58134254_pos_383385	-0.118871
chr2_97964290_97964308_pos_260755	-0.118874
chr13_75405992_75406010_pos_143939	-0.118878
chr14_55570567_55570585_pos_153310	-0.118878
chr2_191270548_191270566_pos_274600	-0.118878
chr20_33648088_33648106_pos_290153	-0.11888
chr1_207917248_207917266_pos_41520	-0.118881
chr6_84774807_84774825_pos_425879	-0.118882
chrX_40934200_40934218_pos_515021	-0.118883
chr18_22609440_22609458_pos_223618	-0.118887
chr5_67396336_67396354_pos_385059	-0.11889
chr6_55869809_55869827_pos_423724	-0.11889
chr17_57672086_57672104_pos_212313	-0.118892
chr5_116361942_116361960_pos_391857	-0.118892
chr5_150504370_150504388_pos_401140	-0.118892
chr2_201652658_201652676_pos_275880	-0.118893
chr10_88228788_88228806_pos_71953	-0.118894
chr11_14030220_14030238_pos_88015	-0.118895
chr7_47576783_47576801_pos_452214	-0.118896
chr7_107464880_107464898_pos_458773	-0.118902
chr10_23935072_23935090_pos_58045	-0.118904
chr11_20111979_20111997_pos_89893	-0.118904
chr14_49941252_49941270_pos_151400	-0.118906
chr7_5523214_5523232_pos_443757	-0.118906
chr10_113056816_113056834_pos_79001	-0.118909
chr2_98504926_98504944_pos_260868	-0.11891
chr2_24454590_24454608_pos_246011	-0.118911
chr4_124526939_124526957_pos_366036	-0.118911
chr9_2633472_2633490_pos_491302	-0.118911
chr6_52503394_52503412_pos_422952	-0.118912
chr1_10165382_10165400_pos_3109	-0.118913
chr3_26103008_26103026_pos_319021	-0.118913
chr4_142373860_142373878_pos_368231	-0.118914
chr11_17560351_17560369_pos_88975	-0.118915
chr20_62876034_62876052_pos_297510	-0.118916
chr2_86186501_86186519_pos_259846	-0.118917
chr7_104961396_104961414_pos_458103	-0.118917
chr2_170973842_170973860_pos_271363	-0.118918
chr1_178939458_178939476_pos_35025	-0.11892
chr1_24216566_24216584_pos_7655	-0.118922
chr4_52859778_52859796_pos_357626	-0.118924
chr17_43645870_43645888_pos_208604	-0.118925
chr8_11716194_11716212_pos_468318	-0.118925
chr11_16912920_16912938_pos_88775	-0.118926
chr7_136931574_136931592_pos_463219	-0.118926
chr1_230222440_230222458_pos_47321	-0.118927
chr17_59825576_59825594_pos_213038	-0.118927
chr2_47007302_47007320_pos_253700	-0.118928
chr18_56085666_56085684_pos_228817	-0.11893
chr6_45446474_45446492_pos_422191	-0.118932
chr5_68252050_68252068_pos_385359	-0.118933
chr12_31510330_31510348_pos_117225	-0.118938
chr13_87677670_87677688_pos_144986	-0.11894
chr1_27540448_27540466_pos_9120	-0.118944
chr1_9267572_9267590_pos_2686	-0.118947
chr5_139190408_139190426_pos_396356	-0.118948
chr9_99368429_99368447_pos_502185	-0.118955
chr8_79827522_79827540_pos_479305	-0.118958
chr16_53969150_53969168_pos_190766	-0.118959
chr20_41005418_41005436_pos_292176	-0.11896
chr10_62046182_62046200_pos_64895	-0.118961
chr11_124900768_124900786_pos_107082	-0.118961
chr7_90665732_90665750_pos_455948	-0.118961
chr22_25084102_25084120_pos_305925	-0.118962
chr22_24434718_24434736_pos_305652	-0.118967
chr1_202944500_202944518_pos_39269	-0.11897
chr9_105911646_105911664_pos_502622	-0.11897
chr4_125352691_125352709_pos_366147	-0.118975
chr5_71907446_71907464_pos_385714	-0.118977
chr3_143895982_143896000_pos_340983	-0.118978
chr8_101026427_101026445_pos_482089	-0.118979
chr1_202113254_202113272_pos_38905	-0.118981
chr12_47223874_47223892_pos_118942	-0.118981
chr5_90871478_90871496_pos_388936	-0.118981
chr12_127823280_127823298_pos_134699	-0.118988
chr6_147585718_147585736_pos_435925	-0.118992
chr2_241382030_241382048_pos_284967	-0.118994
chr8_128332911_128332929_pos_487358	-0.118995
chr7_539894_539912_pos_442107	-0.118996
chr9_124512202_124512220_pos_507259	-0.118996
chr12_3036326_3036344_pos_111750	-0.118998
chr2_12728520_12728538_pos_244005	-0.119
chr8_134862505_134862523_pos_489036	-0.119001
chr5_126927582_126927600_pos_393892	-0.119002
chr17_72172151_72172169_pos_215614	-0.119003
chr13_80218052_80218070_pos_144735	-0.119007
chr2_234851005_234851023_pos_282189	-0.119007
chr12_2496406_2496424_pos_111553	-0.119008
chr5_15286852_15286870_pos_378436	-0.119008
chr10_33142355_33142373_pos_60561	-0.11901
chr12_46523706_46523724_pos_118696	-0.11901
chr1_93615910_93615928_pos_23728	-0.119013
chr8_38999109_38999127_pos_475195	-0.119015
chr18_22266355_22266373_pos_222975	-0.119018
chr9_126125274_126125292_pos_507682	-0.119018
chr3_9402814_9402832_pos_315211	-0.119019
chr2_51995090_51995108_pos_254272	-0.119021
chr4_143402653_143402671_pos_368608	-0.119022
chrX_7132596_7132614_pos_512425	-0.119025
chr19_13018178_13018196_pos_234974	-0.119027
chr9_84436718_84436736_pos_498432	-0.119027
chr4_159220352_159220370_pos_371937	-0.119028
chr10_71234676_71234694_pos_66771	-0.11903
chr11_13330334_13330352_pos_87908	-0.11903
chr8_13129706_13129724_pos_468790	-0.11903
chr8_101944748_101944766_pos_482333	-0.119033
chr2_17600916_17600934_pos_244763	-0.119034
chr9_110898916_110898934_pos_504288	-0.119037
chr1_94036992_94037010_pos_23956	-0.119042
chr6_81402328_81402346_pos_425222	-0.119043
chr9_16336150_16336168_pos_493560	-0.119047
chr2_71685728_71685746_pos_258348	-0.119048
chr14_65084904_65084922_pos_155685	-0.119049
chr2_96449562_96449580_pos_260435	-0.119051
chr2_85774770_85774788_pos_259675	-0.119053
chr6_139514960_139514978_pos_434202	-0.119053
chr5_10990180_10990198_pos_377640	-0.119054
chr1_231545238_231545256_pos_47826	-0.119056
chr11_18722142_18722160_pos_89099	-0.119057
chr8_60852278_60852296_pos_477971	-0.119058
chr11_110319416_110319434_pos_102669	-0.119059
chrY_15424886_15424904_pos_519517	-0.119062
chr7_71464019_71464037_pos_454215	-0.119063
chr11_8284228_8284246_pos_85361	-0.119064
chr14_59633754_59633772_pos_154251	-0.119064
chr3_15378426_15378444_pos_317149	-0.119065
chrX_135513096_135513114_pos_518566	-0.119065
chr8_41343364_41343382_pos_475652	-0.119066
chr11_1670050_1670068_pos_84175	-0.119067
chr18_25348571_25348589_pos_224467	-0.119067
chr9_17824890_17824908_pos_493631	-0.11907
chr11_1682768_1682786_pos_84179	-0.119071
chr2_46331936_46331954_pos_253153	-0.119072
chr3_71127367_71127385_pos_329906	-0.119072
chr5_82019639_82019657_pos_387873	-0.119072
chr15_98668360_98668378_pos_183080	-0.119073
chr6_150146304_150146322_pos_436519	-0.119073
chr5_142806883_142806901_pos_398114	-0.119074
chr6_12468402_12468420_pos_412353	-0.119074
chr10_36172068_36172086_pos_61690	-0.119076
chr1_61441820_61441838_pos_18050	-0.119077
chr2_10029296_10029314_pos_243213	-0.119077
chr6_144375614_144375632_pos_435721	-0.119079
chr12_119247374_119247392_pos_132423	-0.119082
chr3_14256255_14256273_pos_316753	-0.119083
chr3_14623644_14623662_pos_316894	-0.119084
chr3_194867638_194867656_pos_350207	-0.119084
chr9_117645047_117645065_pos_505815	-0.119084
chr1_3222104_3222122_pos_741	-0.119086
chr3_16550878_16550896_pos_317541	-0.119087
chr6_1575883_1575901_pos_408748	-0.119089
chr11_57231356_57231374_pos_94068	-0.119095
chr21_43646763_43646781_pos_302439	-0.119095
chr3_28745047_28745065_pos_319303	-0.119095
chr8_89858068_89858086_pos_480064	-0.119099
chr8_133220184_133220202_pos_488490	-0.1191
chr15_63836812_63836830_pos_172584	-0.119102
chr15_35067706_35067724_pos_165603	-0.119103
chr4_13833398_13833416_pos_353359	-0.119103
chr7_25625044_25625062_pos_446797	-0.119105
chr17_44843252_44843270_pos_209236	-0.11911
chr3_186697148_186697166_pos_347559	-0.11911
chr10_102777848_102777866_pos_76356	-0.119111
chr11_62445570_62445588_pos_95027	-0.119111
chr14_53620551_53620569_pos_152445	-0.119113
chr7_17300991_17301009_pos_445291	-0.119113
chr2_130391904_130391922_pos_265800	-0.119114
chr10_33799666_33799684_pos_60970	-0.119117
chr9_94782607_94782625_pos_500756	-0.119117
chr1_183044084_183044102_pos_35791	-0.119119
chr1_91652092_91652110_pos_23296	-0.119123
chr14_61569066_61569084_pos_154915	-0.119123
chr1_96538640_96538658_pos_24737	-0.119124
chr9_73132554_73132572_pos_497482	-0.119125
chr10_93417566_93417584_pos_73724	-0.119126
chr13_111252446_111252464_pos_148119	-0.119127
chr5_124252606_124252624_pos_392803	-0.119128
chr1_86430148_86430166_pos_22420	-0.119129
chr12_111024365_111024383_pos_130706	-0.119129
chr13_32841514_32841532_pos_138276	-0.11913
chr10_30028375_30028393_pos_59466	-0.119131
chr10_79435589_79435607_pos_70660	-0.119133
chr1_86853139_86853157_pos_22549	-0.119136
chr19_38173993_38174011_pos_237834	-0.119136
chr3_152200933_152200951_pos_342205	-0.119137
chr13_76883614_76883632_pos_144311	-0.119139
chr2_69674644_69674662_pos_257935	-0.119142
chr11_120392088_120392106_pos_105869	-0.119144
chr2_144390516_144390534_pos_267184	-0.119144
chr7_22587525_22587543_pos_446119	-0.119144
chr7_46007390_46007408_pos_451505	-0.119145
chr16_4294104_4294122_pos_185826	-0.119146
chr18_28115360_28115378_pos_224876	-0.119148
chr1_78070934_78070952_pos_21011	-0.11915
chr8_130646150_130646168_pos_487972	-0.11915
chr5_52899502_52899520_pos_381687	-0.119157
chr7_132410678_132410696_pos_462038	-0.119161
chr9_124079316_124079334_pos_507152	-0.119161
chr18_61896839_61896857_pos_230116	-0.119162
chr20_61437456_61437474_pos_297061	-0.119162
chr5_125412534_125412552_pos_393545	-0.119162
chr2_112147564_112147582_pos_263998	-0.119165
chr7_50713238_50713256_pos_452787	-0.119166
chr1_85197467_85197485_pos_21992	-0.119167
chr17_75490398_75490416_pos_216357	-0.119167
chr11_130420522_130420540_pos_108870	-0.119174
chr1_113837142_113837160_pos_26868	-0.119177
chr12_79409781_79409799_pos_124256	-0.119177
chr5_149449512_149449530_pos_400324	-0.119177
chr2_28334170_28334188_pos_247009	-0.119181
chr11_125192292_125192310_pos_107152	-0.119186
chr11_73334826_73334844_pos_98107	-0.119191
chr7_25790516_25790534_pos_446900	-0.119191
chr8_9226414_9226432_pos_467292	-0.119194
chr1_115076682_115076700_pos_27011	-0.119195
chr4_143397504_143397522_pos_368594	-0.119196
chr15_71808345_71808363_pos_176351	-0.119199
chr4_182448052_182448070_pos_373996	-0.119199
chr11_12812370_12812388_pos_87642	-0.119204
chr18_55347434_55347452_pos_228561	-0.119204
chr11_113856007_113856025_pos_103530	-0.119206
chr16_4212346_4212364_pos_185714	-0.119206
chr6_105164540_105164558_pos_427059	-0.119207
chr10_11525614_11525632_pos_55143	-0.119208
chr10_23432274_23432292_pos_58003	-0.11921
chr12_21975420_21975438_pos_115908	-0.119211
chr1_206689326_206689344_pos_41218	-0.119213
chr12_46965080_46965098_pos_118879	-0.119216
chr6_17928614_17928632_pos_415200	-0.119216
chr20_19850052_19850070_pos_288259	-0.119218
chr5_56085458_56085476_pos_382515	-0.119219
chr7_22211456_22211474_pos_445957	-0.11922
chr15_98955497_98955515_pos_183467	-0.119222
chr10_3804664_3804682_pos_52960	-0.119226
chr22_17726746_17726764_pos_303867	-0.119226
chr1_54361510_54361528_pos_15385	-0.119228
chr17_20095344_20095362_pos_204580	-0.119228
chr15_40354606_40354624_pos_167401	-0.119231
chr5_157507564_157507582_pos_403020	-0.119233
chr16_82762086_82762104_pos_196011	-0.119235
chr2_212535714_212535732_pos_277578	-0.119237
chr15_85585849_85585867_pos_179977	-0.119242
chr11_4069142_4069160_pos_84971	-0.119243
chr10_132207624_132207642_pos_83513	-0.119246
chr14_55126128_55126146_pos_153143	-0.119247
chr8_60234945_60234963_pos_477814	-0.119247
chr3_172099119_172099137_pos_345081	-0.119248
chr3_71226692_71226710_pos_330038	-0.119249
chr10_55551262_55551280_pos_63681	-0.119252
chr1_38740756_38740774_pos_11484	-0.119256
chr12_67926250_67926268_pos_123016	-0.119256
chr11_62395254_62395272_pos_94950	-0.119259
chr4_157992398_157992416_pos_371373	-0.119259
chr10_51367420_51367438_pos_63506	-0.11926
chr12_103799772_103799790_pos_127813	-0.11926
chr4_121690819_121690837_pos_365165	-0.11926
chr13_111120092_111120110_pos_148044	-0.119263
chr4_157225206_157225224_pos_371336	-0.119263
chr9_133715032_133715050_pos_511134	-0.119265
chr14_105333802_105333820_pos_164219	-0.119267
chr4_61556152_61556170_pos_359078	-0.11927
chr9_132182028_132182046_pos_510730	-0.119271
chr17_3896310_3896328_pos_200447	-0.119272
chr4_94516134_94516152_pos_362473	-0.119274
chr6_89323334_89323352_pos_426167	-0.119274
chr9_4549965_4549983_pos_491556	-0.119275
chr1_56652871_56652889_pos_16448	-0.119277
chr11_123519728_123519746_pos_106973	-0.11928
chr6_118367589_118367607_pos_429995	-0.11928
chr7_129906892_129906910_pos_461009	-0.11928
chr1_203441124_203441142_pos_39627	-0.119281
chr14_73179150_73179168_pos_158315	-0.119288
chr16_22218546_22218564_pos_188505	-0.11929
chr13_110431918_110431936_pos_147809	-0.119291
chrX_43870090_43870108_pos_515201	-0.119293
chr9_136940110_136940128_pos_512170	-0.119297
chr3_100040828_100040846_pos_332411	-0.119298
chr1_234093932_234093950_pos_48996	-0.119299
chr21_33899328_33899346_pos_299943	-0.1193
chr10_17445510_17445528_pos_56801	-0.119301
chr11_73315741_73315759_pos_98043	-0.119301
chr20_63829626_63829644_pos_297667	-0.119302
chr22_35829737_35829755_pos_309189	-0.119303
chr11_13305115_13305133_pos_87894	-0.119305
chrX_154729568_154729586_pos_519420	-0.119305
chr1_63928296_63928314_pos_18718	-0.119307
chr2_28584088_28584106_pos_247147	-0.119308
chr5_147554804_147554822_pos_399311	-0.119308
chr2_15748864_15748882_pos_244377	-0.119309
chr6_125753894_125753912_pos_431425	-0.119309
chr11_100438216_100438234_pos_101914	-0.119313
chr16_5018900_5018918_pos_186205	-0.119313
chr17_31693942_31693960_pos_206021	-0.119313
chr10_13773885_13773903_pos_55688	-0.119314
chr18_23194360_23194378_pos_223752	-0.119316
chr1_168243416_168243434_pos_32804	-0.11932
chr3_8452020_8452038_pos_314755	-0.119321
chr10_113494934_113494952_pos_79214	-0.119322
chr10_44975204_44975222_pos_62501	-0.119326
chr15_62618674_62618692_pos_171824	-0.119326
chr3_52017771_52017789_pos_325159	-0.119328
chr5_150612767_150612785_pos_401322	-0.119328
chr2_2057681_2057699_pos_241821	-0.119331
chr5_59127642_59127660_pos_383615	-0.119331
chr19_16699252_16699270_pos_236038	-0.119332
chr10_73867649_73867667_pos_67848	-0.119337
chr17_50904088_50904106_pos_211284	-0.119341
chr3_123413078_123413096_pos_336044	-0.119341
chr2_1831394_1831412_pos_241782	-0.119344
chr19_46354114_46354132_pos_239667	-0.119345
chr3_102142856_102142874_pos_332658	-0.119345
chr7_134024908_134024926_pos_462325	-0.119345
chr6_46444008_46444026_pos_422521	-0.119346
chr7_114939690_114939708_pos_459534	-0.119347
chrX_136260762_136260780_pos_518757	-0.11935
chr1_184022636_184022654_pos_36511	-0.119351
chr14_54692505_54692523_pos_152836	-0.119351
chr7_93015886_93015904_pos_456453	-0.119351
chr5_140222817_140222835_pos_396977	-0.119352
chr3_194476222_194476240_pos_349900	-0.11936
chr4_141375972_141375990_pos_368060	-0.11936
chr6_35601952_35601970_pos_419074	-0.119362
chr13_75326962_75326980_pos_143801	-0.119363
chr1_64687790_64687808_pos_18984	-0.119364
chr5_147417340_147417358_pos_399187	-0.119364
chrX_136126726_136126744_pos_518666	-0.119364
chr2_99423270_99423288_pos_261061	-0.119367
chr10_50374336_50374354_pos_63183	-0.119368
chr17_16286428_16286446_pos_203052	-0.11937
chr19_41331172_41331190_pos_238747	-0.11937
chr22_24809514_24809532_pos_305786	-0.119371
chr6_7594176_7594194_pos_411249	-0.119371
chr3_114903296_114903314_pos_334366	-0.119378
chr5_102796033_102796051_pos_389826	-0.119382
chr16_81612954_81612972_pos_195695	-0.119383
chr21_33660154_33660172_pos_299835	-0.119385
chr5_82031596_82031614_pos_387883	-0.119387
chr6_122798396_122798414_pos_430997	-0.119387
chrX_40102540_40102558_pos_514674	-0.119389
chr20_10568235_10568253_pos_287024	-0.11939
chr10_24343902_24343920_pos_58192	-0.119392
chr12_11885650_11885668_pos_114108	-0.119392
chr11_121763101_121763119_pos_106151	-0.119394
chr3_141440177_141440195_pos_340663	-0.119394
chr12_122841700_122841718_pos_133360	-0.119396
chr6_141158835_141158853_pos_434824	-0.119396
chr2_27681978_27681996_pos_246704	-0.119397
chr1_40711594_40711612_pos_12135	-0.1194
chr1_42320327_42320345_pos_12989	-0.119404
chr10_78303878_78303896_pos_69312	-0.119405
chr2_189254834_189254852_pos_273988	-0.119405
chr15_48282976_48282994_pos_168825	-0.119408
chr11_72066950_72066968_pos_97548	-0.11941
chr5_175890436_175890454_pos_407804	-0.119414
chr17_18032014_18032032_pos_204193	-0.119417
chr3_123076627_123076645_pos_335750	-0.119417
chr1_152003204_152003222_pos_29433	-0.119421
chr3_73767140_73767158_pos_331248	-0.119422
chr2_235006007_235006025_pos_282322	-0.119423
chr1_184483178_184483196_pos_36658	-0.119424
chr11_32432728_32432746_pos_90815	-0.119424
chr16_14955732_14955750_pos_187483	-0.119424
chr11_11987298_11987316_pos_86636	-0.119426
chr8_109576937_109576955_pos_483633	-0.119426
chr12_105467642_105467660_pos_128333	-0.11943
chr4_54226016_54226034_pos_358192	-0.119433
chr3_132448862_132448880_pos_339217	-0.119436
chr2_184004814_184004832_pos_273543	-0.119438
chr3_120443778_120443796_pos_335203	-0.119438
chr1_32061697_32061715_pos_10334	-0.119439
chr7_152108600_152108618_pos_465662	-0.119439
chr17_34313366_34313384_pos_206338	-0.11944
chr12_75934700_75934718_pos_123793	-0.119441
chr5_102975024_102975042_pos_389945	-0.119441
chr10_97542490_97542508_pos_74969	-0.119444
chr1_32499666_32499684_pos_10387	-0.119447
chr5_65810342_65810360_pos_384404	-0.119448
chr15_68552530_68552548_pos_174719	-0.11945
chr10_116694496_116694514_pos_80251	-0.119451
chr6_159935800_159935818_pos_439204	-0.119453
chr6_21848250_21848268_pos_416247	-0.119454
chr13_98544082_98544100_pos_145999	-0.119459
chr17_8674504_8674522_pos_201557	-0.11946
chr1_8212175_8212193_pos_2011	-0.119461
chr13_46641976_46641994_pos_141490	-0.119461
chr2_113818603_113818621_pos_264184	-0.119461
chr10_51001005_51001023_pos_63447	-0.119462
chr11_132112019_132112037_pos_109648	-0.119465
chr2_26771512_26771530_pos_246593	-0.119465
chr2_45650099_45650117_pos_252570	-0.119465
chr6_107653210_107653228_pos_427645	-0.119469
chr10_119131866_119131884_pos_80400	-0.119471
chr3_69293234_69293252_pos_329189	-0.119471
chr18_12278379_12278397_pos_221731	-0.119473
chr4_4285180_4285198_pos_351819	-0.119474
chr21_44082654_44082672_pos_302570	-0.119475
chr12_67709685_67709703_pos_122853	-0.119479
chr6_35719964_35719982_pos_419127	-0.11948
chr10_69086150_69086168_pos_65874	-0.119481
chr15_101455918_101455936_pos_184696	-0.119482
chr9_14341622_14341640_pos_493163	-0.119483
chr3_159668610_159668628_pos_343319	-0.119485
chr4_173556956_173556974_pos_373500	-0.119485
chr8_20737390_20737408_pos_470807	-0.119486
chr2_12885062_12885080_pos_244148	-0.119487
chr1_184838578_184838596_pos_36834	-0.11949
chr6_154507310_154507328_pos_437602	-0.119491
chr4_16067646_16067664_pos_353819	-0.119499
chr15_62875481_62875499_pos_172019	-0.1195
chr11_5284708_5284726_pos_85041	-0.119502
chr6_3054288_3054306_pos_409542	-0.11951
chr3_114374696_114374714_pos_334137	-0.119513
chr17_44110424_44110442_pos_208851	-0.119517
chr7_132254582_132254600_pos_461866	-0.119517
chr1_226692826_226692844_pos_46192	-0.119518
chr1_201941574_201941592_pos_38806	-0.119519
chr7_12727604_12727622_pos_444667	-0.119519
chr19_56132368_56132386_pos_241401	-0.11952
chr5_68264435_68264453_pos_385435	-0.11952
chr22_27727002_27727020_pos_306644	-0.119522
chr22_37570854_37570872_pos_310151	-0.119523
chr16_82630346_82630364_pos_195867	-0.119524
chr20_1942449_1942467_pos_285525	-0.119524
chr21_26445642_26445660_pos_298558	-0.119525
chr17_3918934_3918952_pos_200459	-0.119527
chr8_19346935_19346953_pos_470448	-0.119527
chr15_36883718_36883736_pos_166162	-0.119528
chr22_23909312_23909330_pos_305299	-0.11953
chr8_122758784_122758802_pos_485003	-0.11953
chr6_11194996_11195014_pos_411626	-0.119531
chr2_96409926_96409944_pos_260432	-0.119533
chr7_22935544_22935562_pos_446197	-0.119533
chr17_8673986_8674004_pos_201548	-0.119534
chr10_132458668_132458686_pos_83605	-0.119538
chr16_69862610_69862628_pos_193672	-0.11954
chr1_58849069_58849087_pos_16747	-0.119541
chr16_55477344_55477362_pos_191246	-0.119541
chr6_11277516_11277534_pos_411891	-0.119542
chr7_130915801_130915819_pos_461344	-0.119542
chr10_125001369_125001387_pos_82293	-0.119543
chr18_48944664_48944682_pos_227850	-0.119545
chr5_56460467_56460485_pos_382673	-0.119545
chr1_226821936_226821954_pos_46276	-0.119547
chr3_197395078_197395096_pos_351049	-0.119547
chr11_2193684_2193702_pos_84346	-0.119551
chr14_52051048_52051066_pos_152146	-0.119555
chr15_38817812_38817830_pos_166779	-0.119555
chr6_139881784_139881802_pos_434406	-0.119557
chr2_178725556_178725574_pos_272836	-0.119559
chr6_75490922_75490940_pos_424914	-0.11956
chr1_177984392_177984410_pos_34692	-0.119562
chr10_13877686_13877704_pos_55771	-0.119563
chr12_42587072_42587090_pos_117740	-0.119569
chr2_15062978_15062996_pos_244236	-0.119569
chrX_18888080_18888098_pos_513468	-0.119569
chr10_21500468_21500486_pos_57525	-0.119571
chr11_8715304_8715322_pos_85397	-0.119572
chr9_98964376_98964394_pos_502003	-0.119574
chr11_132051912_132051930_pos_109609	-0.119576
chr21_34337011_34337029_pos_300126	-0.119577
chr2_63846590_63846608_pos_256130	-0.119578
chr10_69398295_69398313_pos_66025	-0.11958
chr20_47334493_47334511_pos_293574	-0.119584
chr13_35599088_35599106_pos_138888	-0.119586
chr2_226792034_226792052_pos_281056	-0.119588
chr3_185656637_185656655_pos_347232	-0.119589
chr5_72456854_72456872_pos_386028	-0.119589
chr14_56221616_56221634_pos_153411	-0.11959
chr20_10671196_10671214_pos_287145	-0.11959
chr5_34530868_34530886_pos_379866	-0.11959
chr18_6057770_6057788_pos_220383	-0.119591
chr8_133533229_133533247_pos_488717	-0.119593
chr3_66036274_66036292_pos_328449	-0.119601
chr12_1577128_1577146_pos_110709	-0.119602
chr15_78938867_78938885_pos_178430	-0.119602
chr20_4006985_4007003_pos_285868	-0.119607
chr3_98554026_98554044_pos_331826	-0.119608
chr14_53779460_53779478_pos_152477	-0.11961
chr1_159891652_159891670_pos_30838	-0.119612
chr18_23652498_23652516_pos_223971	-0.119612
chr2_168526988_168527006_pos_270983	-0.119613
chr2_172834004_172834022_pos_271634	-0.119613
chr6_17033256_17033274_pos_414670	-0.119615
chr22_36340764_36340782_pos_309675	-0.119616
chr7_40827158_40827176_pos_450474	-0.119618
chr7_18155720_18155738_pos_445426	-0.119621
chr11_44729184_44729202_pos_92345	-0.119622
chr12_8692828_8692846_pos_113561	-0.119623
chr2_40130578_40130596_pos_250619	-0.119623
chr21_34005022_34005040_pos_299969	-0.119624
chr11_65502174_65502192_pos_96062	-0.119625
chr1_244138526_244138544_pos_51102	-0.119629
chr12_54404534_54404552_pos_120900	-0.119629
chr5_169117020_169117038_pos_404750	-0.119631
chr14_104732702_104732720_pos_163990	-0.119632
chr1_85818404_85818422_pos_22396	-0.119633
chr11_46687718_46687736_pos_93330	-0.119633
chr8_100239189_100239207_pos_481839	-0.119633
chr5_151672144_151672162_pos_401849	-0.119634
chr8_144479100_144479118_pos_490501	-0.119634
chr17_81277696_81277714_pos_218717	-0.119635
chr5_148829780_148829798_pos_399535	-0.119636
chr13_23549596_23549614_pos_135879	-0.119638
chr3_153285610_153285628_pos_342547	-0.119638
chr22_41943640_41943658_pos_311866	-0.119643
chr1_67880453_67880471_pos_20115	-0.119646
chr12_108685660_108685678_pos_129414	-0.11965
chr2_186806184_186806202_pos_273616	-0.119655
chr9_121271951_121271969_pos_506112	-0.119657
chr9_121546164_121546182_pos_506385	-0.11966
chr10_11014900_11014918_pos_54704	-0.119667
chr5_32723060_32723078_pos_379625	-0.119667
chr1_109521435_109521453_pos_25854	-0.119671
chr5_80105993_80106011_pos_387545	-0.119673
chr1_34798951_34798969_pos_10903	-0.119674
chr10_91554848_91554866_pos_73141	-0.119675
chr11_70005480_70005498_pos_97420	-0.119678
chr13_77860727_77860745_pos_144353	-0.119683
chr5_139968933_139968951_pos_396869	-0.119683
chr14_31166362_31166380_pos_150080	-0.119689
chr12_42587092_42587110_pos_117741	-0.119692
chr19_610860_610878_pos_231959	-0.119693
chr5_173455346_173455364_pos_407032	-0.119693
chr20_50433852_50433870_pos_294807	-0.119698
chr18_51194182_51194200_pos_228299	-0.1197
chr10_15345628_15345646_pos_56151	-0.119703
chr10_71863338_71863356_pos_67089	-0.119703
chr3_72299462_72299480_pos_330569	-0.119704
chr3_112776150_112776168_pos_333882	-0.119704
chr5_137254322_137254340_pos_395517	-0.119709
chr19_53600292_53600310_pos_241184	-0.119711
chr12_69978082_69978100_pos_123427	-0.119712
chr13_49812654_49812672_pos_142108	-0.119713
chr12_122868048_122868066_pos_133381	-0.119719
chr7_116583786_116583804_pos_459901	-0.119719
chr10_4266904_4266922_pos_53356	-0.119721
chr14_102264992_102265010_pos_163278	-0.119721
chrX_69151045_69151063_pos_516554	-0.119722
chr12_3241722_3241740_pos_112136	-0.119724
chr6_152246758_152246776_pos_437334	-0.119724
chr18_58298478_58298496_pos_229365	-0.119725
chr2_8591146_8591164_pos_242534	-0.119732
chr1_79293846_79293864_pos_21134	-0.119733
chr2_26914045_26914063_pos_246613	-0.119735
chr14_91945404_91945422_pos_161504	-0.119736
chr20_46348692_46348710_pos_293328	-0.119739
chr5_554072_554090_pos_376266	-0.11974
chr16_25048669_25048687_pos_188907	-0.119741
chr5_54390088_54390106_pos_381842	-0.119741
chr11_128291166_128291184_pos_107902	-0.119742
chr2_237315470_237315488_pos_283230	-0.119743
chr13_48772222_48772240_pos_141902	-0.119745
chr7_104958761_104958779_pos_458097	-0.119745
chr19_13864348_13864366_pos_235185	-0.119746
chr22_17922220_17922238_pos_304114	-0.119747
chr6_147649098_147649116_pos_435943	-0.119747
chr5_54457225_54457243_pos_381858	-0.119748
chr20_44184266_44184284_pos_292782	-0.119751
chr13_112561052_112561070_pos_148171	-0.119754
chr19_33390293_33390311_pos_237393	-0.119756
chr1_81877612_81877630_pos_21547	-0.119757
chr14_104157742_104157760_pos_163831	-0.119759
chr19_801361_801379_pos_232029	-0.119759
chr17_19447129_19447147_pos_204426	-0.119764
chr4_8336604_8336622_pos_352846	-0.119764
chr4_100738613_100738631_pos_363015	-0.119764
chr10_33113760_33113778_pos_60541	-0.119767
chrX_107736818_107736836_pos_517372	-0.119767
chr1_172352113_172352131_pos_33862	-0.119768
chr15_57575516_57575534_pos_170411	-0.119768
chr12_25978444_25978462_pos_116240	-0.119769
chr8_94099898_94099916_pos_480636	-0.119769
chr14_71489052_71489070_pos_157806	-0.11977
chr3_141150904_141150922_pos_340430	-0.11977
chr12_132600504_132600522_pos_134932	-0.119771
chr1_43063511_43063529_pos_13196	-0.119773
chr10_3886432_3886450_pos_53094	-0.119775
chr1_235048002_235048020_pos_49874	-0.119778
chr10_29949894_29949912_pos_59417	-0.119779
chr8_61708755_61708773_pos_478213	-0.119782
chr6_1613280_1613298_pos_408798	-0.119783
chr20_9071174_9071192_pos_286686	-0.119785
chr1_220843828_220843846_pos_44840	-0.119786
chr2_177325724_177325742_pos_272653	-0.119786
chr22_24542929_24542947_pos_305752	-0.119786
chr4_169663854_169663872_pos_372999	-0.119786
chr19_1935884_1935902_pos_232303	-0.119793
chr7_136931442_136931460_pos_463217	-0.119794
chrX_154369753_154369771_pos_519368	-0.119794
chr15_71806496_71806514_pos_176341	-0.119795
chr16_2987956_2987974_pos_185225	-0.119795
chr9_14301763_14301781_pos_493013	-0.119795
chr20_19465848_19465866_pos_288111	-0.119796
chr19_11143064_11143082_pos_234641	-0.119798
chr2_120376350_120376368_pos_264593	-0.119798
chr19_4745022_4745040_pos_233274	-0.1198
chr5_140267731_140267749_pos_397047	-0.119802
chr14_95504630_95504648_pos_162280	-0.119807
chr3_99836895_99836913_pos_332194	-0.119809
chr16_81746460_81746478_pos_195758	-0.11981
chr20_37308286_37308304_pos_291198	-0.11981
chr14_74914148_74914166_pos_158840	-0.119813
chr12_26240499_26240517_pos_116425	-0.119814
chr7_50628738_50628756_pos_452699	-0.119814
chr17_67606612_67606630_pos_214784	-0.119822
chrX_48530984_48531002_pos_515541	-0.119822
chr10_59366406_59366424_pos_63998	-0.119823
chr1_25667918_25667936_pos_8083	-0.119825
chr12_77247576_77247594_pos_124113	-0.119825
chr10_80411544_80411562_pos_70899	-0.119829
chr4_124427612_124427630_pos_365958	-0.119835
chr6_112214788_112214806_pos_429141	-0.119835
chr6_43714452_43714470_pos_421635	-0.119836
chr19_584474_584492_pos_231951	-0.119837
chr2_8135446_8135464_pos_242335	-0.11984
chr2_96763059_96763077_pos_260539	-0.119846
chr11_12165704_12165722_pos_86966	-0.119851
chr13_40569180_40569198_pos_139975	-0.119856
chr7_48642256_48642274_pos_452476	-0.119856
chr11_43686854_43686872_pos_91954	-0.119857
chr22_45337134_45337152_pos_312907	-0.119859
chr1_111776260_111776278_pos_26412	-0.11986
chr4_113574828_113574846_pos_364255	-0.11986
chr11_124900703_124900721_pos_107080	-0.119861
chr4_143347688_143347706_pos_368451	-0.119862
chr10_75198128_75198146_pos_68363	-0.119863
chr11_43831104_43831122_pos_92015	-0.119865
chr4_183142653_183142671_pos_374118	-0.119866
chr2_216710738_216710756_pos_278234	-0.119868
chr15_91941130_91941148_pos_181662	-0.119869
chrX_8038064_8038082_pos_512432	-0.119869
chr4_152374776_152374794_pos_370505	-0.119871
chr12_27196270_27196288_pos_116635	-0.119872
chr6_46090569_46090587_pos_422389	-0.119873
chr7_15801594_15801612_pos_444987	-0.119873
chr3_86989034_86989052_pos_331594	-0.119874
chr4_13414576_13414594_pos_353297	-0.119874
chr17_78342702_78342720_pos_217851	-0.119876
chr3_188316574_188316592_pos_348491	-0.119878
chr9_19430291_19430309_pos_494073	-0.119878
chr8_125217118_125217136_pos_486305	-0.119879
chr2_203017288_203017306_pos_276068	-0.11988
chr7_112428242_112428260_pos_459304	-0.11988
chr14_33851040_33851058_pos_150726	-0.119883
chr14_75806566_75806584_pos_159300	-0.119883
chr14_104735414_104735432_pos_163994	-0.119883
chr12_19576074_19576092_pos_115257	-0.119884
chr20_59838252_59838270_pos_296928	-0.119884
chr2_85743546_85743564_pos_259592	-0.119887
chr6_41000384_41000402_pos_420610	-0.119887
chr8_30567132_30567150_pos_473989	-0.119887
chr15_58979674_58979692_pos_170946	-0.119888
chr3_171029258_171029276_pos_344404	-0.119888
chr1_167803578_167803596_pos_32715	-0.119891
chr6_139607663_139607681_pos_434280	-0.119891
chr2_98819664_98819682_pos_260979	-0.119893
chr8_22061448_22061466_pos_471006	-0.119893
chr15_85347892_85347910_pos_179644	-0.119895
chr11_125376969_125376987_pos_107288	-0.119896
chr13_113408397_113408415_pos_148654	-0.119898
chr16_74992113_74992131_pos_194660	-0.119898
chr7_134766934_134766952_pos_462502	-0.119898
chr21_32524650_32524668_pos_299661	-0.119901
chr2_133976702_133976720_pos_266179	-0.119902
chr7_91684130_91684148_pos_456117	-0.119903
chr12_123059064_123059082_pos_133499	-0.119904
chr2_203017590_203017608_pos_276071	-0.119904
chr18_49664666_49664684_pos_228106	-0.119905
chr1_66539440_66539458_pos_19634	-0.119908
chr4_42655088_42655106_pos_356810	-0.119908
chr1_21284316_21284334_pos_6412	-0.119911
chr3_172135496_172135514_pos_345124	-0.119911
chr11_45994584_45994602_pos_93036	-0.119912
chr1_169194252_169194270_pos_33272	-0.119914
chr1_83970740_83970758_pos_21736	-0.119915
chr7_1539260_1539278_pos_442543	-0.119915
chr17_16589406_16589424_pos_203172	-0.119916
chr3_127743507_127743525_pos_337762	-0.119916
chr6_14621574_14621592_pos_413263	-0.11992
chr22_31344034_31344052_pos_307921	-0.119921
chr1_232272190_232272208_pos_48274	-0.119924
chr11_128208088_128208106_pos_107852	-0.119924
chr6_17485329_17485347_pos_415060	-0.119924
chr15_39199236_39199254_pos_166878	-0.119925
chr21_34148494_34148512_pos_300037	-0.119926
chr16_11682850_11682868_pos_187032	-0.119928
chr5_40569756_40569774_pos_380806	-0.119928
chr10_122463118_122463136_pos_81642	-0.119929
chr1_24152970_24152988_pos_7646	-0.119933
chr18_45756231_45756249_pos_226823	-0.119933
chr4_16692818_16692836_pos_353933	-0.119934
chr7_137007594_137007612_pos_463296	-0.119937
chr1_183318966_183318984_pos_36046	-0.11994
chr1_16183231_16183249_pos_5483	-0.119941
chr2_211900694_211900712_pos_277498	-0.119943
chr18_55056410_55056428_pos_228425	-0.119945
chr20_62954376_62954394_pos_297528	-0.119945
chr6_143971760_143971778_pos_435506	-0.119946
chr2_219430940_219430958_pos_279565	-0.119947
chr9_94941757_94941775_pos_500993	-0.119948
chr1_185374030_185374048_pos_36999	-0.119949
chr12_21939284_21939302_pos_115900	-0.119951
chr8_60767562_60767580_pos_477927	-0.119952
chr14_68931744_68931762_pos_157042	-0.119955
chr6_166491172_166491190_pos_441022	-0.119956
chr3_195003326_195003344_pos_350323	-0.119958
chr10_15735945_15735963_pos_56316	-0.11996
chr16_75550334_75550352_pos_194997	-0.11996
chr10_129022084_129022102_pos_83106	-0.119961
chr8_123477280_123477298_pos_485321	-0.119962
chr12_45987874_45987892_pos_118291	-0.119964
chr3_73494114_73494132_pos_330994	-0.119964
chr1_217188616_217188634_pos_43976	-0.119965
chr10_6054250_6054268_pos_53994	-0.119967
chr10_128927960_128927978_pos_83081	-0.119967
chr15_29534196_29534214_pos_164755	-0.119969
chr11_115777274_115777292_pos_104302	-0.119974
chr7_132436292_132436310_pos_462104	-0.119975
chr18_7607787_7607805_pos_220766	-0.119976
chr9_134897636_134897654_pos_511722	-0.119977
chr9_33162904_33162922_pos_494647	-0.119982
chr1_109299834_109299852_pos_25758	-0.119983
chr11_132111126_132111144_pos_109634	-0.119983
chr4_62059088_62059106_pos_359105	-0.119985
chr9_121355928_121355946_pos_506213	-0.11999
chr10_30651595_30651613_pos_59680	-0.119991
chr2_45814656_45814674_pos_252668	-0.119992
chr5_160071741_160071759_pos_404001	-0.119992
chr20_5197680_5197698_pos_286207	-0.119996
chr2_41998922_41998940_pos_251338	-0.119997
chr12_106801072_106801090_pos_129066	-0.120005
chr7_25731720_25731738_pos_446859	-0.120006
chr19_50497088_50497106_pos_241011	-0.120009
chr1_43796341_43796359_pos_13467	-0.12001
chr12_94057960_94057978_pos_126612	-0.12001
chr13_20826376_20826394_pos_135335	-0.120012
chr5_75656640_75656658_pos_386613	-0.120016
chr9_15240164_15240182_pos_493444	-0.120016
chr6_116017550_116017568_pos_429626	-0.120018
chr10_116687740_116687758_pos_80223	-0.120019
chr8_18078199_18078217_pos_469956	-0.120022
chr11_27469843_27469861_pos_90347	-0.120023
chr3_128556012_128556030_pos_338264	-0.120023
chrX_71104254_71104272_pos_516792	-0.120026
chr2_190627868_190627886_pos_274298	-0.120029
chr8_38450699_38450717_pos_474820	-0.120029
chr1_12209103_12209121_pos_4133	-0.12003
chr1_60895806_60895824_pos_17351	-0.120033
chr12_46134620_46134638_pos_118306	-0.120033
chr15_41568696_41568714_pos_167663	-0.120035
chr9_34994666_34994684_pos_495087	-0.120037
chr16_70635800_70635818_pos_193874	-0.120038
chr12_2640826_2640844_pos_111659	-0.120041
chr13_31035950_31035968_pos_137720	-0.120041
chr1_218375018_218375036_pos_44180	-0.120043
chr15_66730627_66730645_pos_173639	-0.120044
chr5_133951096_133951114_pos_394877	-0.120044
chr14_101822554_101822572_pos_163035	-0.120048
chr1_54858273_54858291_pos_15658	-0.120049
chr2_64997060_64997078_pos_256546	-0.120049
chr15_48394178_48394196_pos_168859	-0.120051
chr5_139178495_139178513_pos_396330	-0.120051
chr18_7382504_7382522_pos_220681	-0.120052
chr4_151617999_151618017_pos_370060	-0.120052
chr7_55073142_55073160_pos_453228	-0.120056
chr1_21920946_21920964_pos_6808	-0.120057
chr17_79019708_79019726_pos_218269	-0.120059
chr8_8530606_8530624_pos_466847	-0.120059
chr10_95729318_95729336_pos_74656	-0.12006
chr20_38373778_38373796_pos_291826	-0.12006
chr3_187947812_187947830_pos_348084	-0.12006
chr2_143623667_143623685_pos_267100	-0.120061
chr9_117645016_117645034_pos_505814	-0.120061
chr11_26985823_26985841_pos_90093	-0.120062
chr20_53046036_53046054_pos_295353	-0.120062
chr3_149584158_149584176_pos_341658	-0.120063
chr9_98989782_98989800_pos_502033	-0.120063
chr9_18485882_18485900_pos_493757	-0.120067
chr6_53041488_53041506_pos_423162	-0.120068
chr13_106867480_106867498_pos_146749	-0.12007
chr15_68592680_68592698_pos_174760	-0.12007
chr8_141373296_141373314_pos_490028	-0.12007
chr19_15294776_15294794_pos_235539	-0.120071
chr20_10668038_10668056_pos_287138	-0.120071
chr10_60905674_60905692_pos_64484	-0.120075
chr17_68475030_68475048_pos_215069	-0.120076
chr3_194272939_194272957_pos_349787	-0.120077
chr4_48739654_48739672_pos_357288	-0.120077
chr5_169027736_169027754_pos_404711	-0.120077
chr10_129950043_129950061_pos_83266	-0.12008
chr9_23589845_23589863_pos_494337	-0.120082
chr1_117322104_117322122_pos_28001	-0.120084
chr10_112793454_112793472_pos_78818	-0.120088
chr5_109657060_109657078_pos_390542	-0.120088
chr14_52125056_52125074_pos_152218	-0.12009
chr4_15020570_15020588_pos_353552	-0.120092
chrX_110015736_110015754_pos_517506	-0.120092
chr22_38069690_38069708_pos_310413	-0.120095
chr22_39525362_39525380_pos_311156	-0.120097
chr13_33251404_33251422_pos_138594	-0.120098
chr5_142001212_142001230_pos_397428	-0.120098
chr5_79379012_79379030_pos_387312	-0.120099
chr15_63539650_63539668_pos_172555	-0.1201
chr12_55630645_55630663_pos_120964	-0.120102
chr17_4540820_4540838_pos_200730	-0.120103
chr17_73430439_73430457_pos_215867	-0.120109
chr10_62992636_62992654_pos_65174	-0.12011
chr6_12547158_12547176_pos_412428	-0.120112
chr18_48955985_48956003_pos_227898	-0.120113
chr8_54244622_54244640_pos_477161	-0.120114
chr15_62546128_62546146_pos_171773	-0.120119
chr1_214225300_214225318_pos_43282	-0.120122
chr17_27577424_27577442_pos_205078	-0.120124
chr5_173495302_173495320_pos_407066	-0.120124
chr4_173520638_173520656_pos_373329	-0.120126
chr14_64762057_64762075_pos_155551	-0.120127
chr8_33327776_33327794_pos_474115	-0.120127
chr1_184024868_184024886_pos_36529	-0.120128
chr3_16901412_16901430_pos_317735	-0.120129
chr5_59126652_59126670_pos_383605	-0.120131
chr7_2063664_2063682_pos_442726	-0.120131
chr22_43136526_43136544_pos_312493	-0.120132
chr5_159907230_159907248_pos_403967	-0.120133
chr9_123742362_123742380_pos_507123	-0.120133
chr3_37575546_37575564_pos_321085	-0.120135
chr4_94636161_94636179_pos_362563	-0.120138
chr1_164802354_164802372_pos_32096	-0.12014
chrX_41663550_41663568_pos_515115	-0.12014
chr2_43349547_43349565_pos_252287	-0.120142
chr3_14911438_14911456_pos_317005	-0.120143
chr1_27602066_27602084_pos_9386	-0.120145
chr2_30514276_30514294_pos_247969	-0.120149
chr8_60943990_60944008_pos_478039	-0.12015
chr1_243268905_243268923_pos_50993	-0.120151
chr11_130560840_130560858_pos_109107	-0.120151
chr2_101740920_101740938_pos_262078	-0.120152
chr2_134141846_134141864_pos_266278	-0.120152
chr14_63896532_63896550_pos_155206	-0.120154
chr14_102516920_102516938_pos_163367	-0.120157
chr15_52262118_52262136_pos_169604	-0.120157
chr6_18044464_18044482_pos_415368	-0.120157
chr22_49936458_49936476_pos_313918	-0.120159
chr8_117921435_117921453_pos_484096	-0.12016
chr5_172693046_172693064_pos_406064	-0.120161
chrX_11629885_11629903_pos_512825	-0.120164
chr19_33905685_33905703_pos_237460	-0.120166
chr9_84893596_84893614_pos_498460	-0.120168
chr2_109195531_109195549_pos_263355	-0.12017
chr10_15439453_15439471_pos_56178	-0.120171
chr7_158662896_158662914_pos_465943	-0.120172
chr2_74845346_74845364_pos_259072	-0.120173
chr10_119414214_119414232_pos_80790	-0.120174
chr11_65298698_65298716_pos_95818	-0.120175
chr5_43600786_43600804_pos_381391	-0.120175
chr7_139654555_139654573_pos_464024	-0.120176
chr12_132740242_132740260_pos_134962	-0.120178
chr6_2741512_2741530_pos_409354	-0.120178
chr15_25683880_25683898_pos_164490	-0.120179
chr9_108812786_108812804_pos_503269	-0.120179
chr11_3114474_3114492_pos_84793	-0.12018
chr1_226356396_226356414_pos_45973	-0.120182
chr4_55178555_55178573_pos_358496	-0.120182
chr5_171422766_171422784_pos_405155	-0.120182
chr9_87116656_87116674_pos_498830	-0.120183
chr3_72245682_72245700_pos_330506	-0.120184
chr3_188348728_188348746_pos_348557	-0.120184
chr7_71424420_71424438_pos_454200	-0.120186
chr16_10080070_10080088_pos_186472	-0.120188
chr5_123916714_123916732_pos_392733	-0.120189
chr2_40332504_40332522_pos_250748	-0.12019
chr3_123076734_123076752_pos_335752	-0.12019
chr7_106065416_106065434_pos_458388	-0.120191
chr19_11256350_11256368_pos_234739	-0.120192
chr19_48875840_48875858_pos_240523	-0.120192
chr12_108788526_108788544_pos_129553	-0.120194
chr11_128893126_128893144_pos_108514	-0.120195
chr7_29858346_29858364_pos_447946	-0.120195
chr1_203507925_203507943_pos_39684	-0.120196
chr1_33435275_33435293_pos_10784	-0.120197
chr9_69297330_69297348_pos_496736	-0.120199
chr16_19595754_19595772_pos_188027	-0.120201
chr6_53679499_53679517_pos_423365	-0.120202
chr13_50130598_50130616_pos_142213	-0.120203
chr18_2901768_2901786_pos_219887	-0.120203
chr13_29431476_29431494_pos_137138	-0.120205
chr10_29237862_29237880_pos_58879	-0.120209
chr12_20351523_20351541_pos_115536	-0.120209
chr7_107236652_107236670_pos_458694	-0.12021
chr14_93013448_93013466_pos_161785	-0.120213
chr3_169208115_169208133_pos_343946	-0.120214
chr5_87393504_87393522_pos_388445	-0.120215
chr9_115672756_115672774_pos_505521	-0.120215
chr10_110414626_110414644_pos_77942	-0.120216
chr8_124198010_124198028_pos_485817	-0.120216
chr1_169484384_169484402_pos_33297	-0.120217
chr7_137986668_137986686_pos_463782	-0.120217
chr5_33213074_33213092_pos_379664	-0.120218
chr4_149203264_149203282_pos_369732	-0.12022
chr4_120318305_120318323_pos_365013	-0.120225
chr9_121721198_121721216_pos_506599	-0.120225
chr15_83698462_83698480_pos_179198	-0.120232
chr8_28706547_28706565_pos_473023	-0.120233
chr9_133237722_133237740_pos_510950	-0.120234
chr2_216536992_216537010_pos_278006	-0.120236
chr5_58224820_58224838_pos_383401	-0.120236
chr10_31011724_31011742_pos_59888	-0.120238
chr5_171642696_171642714_pos_405399	-0.120241
chr17_29726922_29726940_pos_205645	-0.120249
chr5_157524132_157524150_pos_403056	-0.120252
chr17_68499230_68499248_pos_215093	-0.120253
chr3_113626890_113626908_pos_334064	-0.120254
chr7_159030882_159030900_pos_466100	-0.120254
chr11_12434130_12434148_pos_87288	-0.120255
chr14_101836179_101836197_pos_163077	-0.120256
chr5_173853658_173853676_pos_407225	-0.120257
chr12_542284_542302_pos_110203	-0.120258
chr20_217634_217652_pos_285061	-0.12026
chr10_71976341_71976359_pos_67144	-0.120261
chr5_91175928_91175946_pos_389037	-0.120262
chr6_131400686_131400704_pos_432130	-0.120262
chr13_51995978_51995996_pos_142888	-0.120264
chr11_12167638_12167656_pos_86977	-0.120266
chr1_12486638_12486656_pos_4456	-0.120267
chr10_11191300_11191318_pos_54964	-0.120267
chr16_4271320_4271338_pos_185812	-0.120269
chr18_59057448_59057466_pos_229914	-0.120269
chr1_186302488_186302506_pos_37281	-0.12027
chr1_173431878_173431896_pos_34045	-0.120273
chr10_76632124_76632142_pos_68902	-0.120273
chr2_47057656_47057674_pos_253795	-0.120277
chr8_48707984_48708002_pos_476814	-0.120279
chr13_94382014_94382032_pos_145135	-0.12028
chr11_68269914_68269932_pos_96674	-0.120283
chr4_148054448_148054466_pos_369540	-0.120283
chr6_136036808_136036826_pos_432968	-0.120283
chr6_130601282_130601300_pos_432008	-0.120284
chr11_13210543_13210561_pos_87860	-0.120285
chr11_74673339_74673357_pos_98343	-0.120285
chr2_221502324_221502342_pos_280226	-0.120287
chr15_48547978_48547996_pos_168945	-0.120291
chr1_223708228_223708246_pos_45342	-0.120292
chr3_128780348_128780366_pos_338337	-0.120293
chr1_29136654_29136672_pos_9668	-0.120294
chr21_17525602_17525620_pos_298317	-0.120294
chr6_24919156_24919174_pos_416807	-0.120294
chr3_17158976_17158994_pos_317873	-0.120296
chr3_15646942_15646960_pos_317219	-0.120298
chr2_64649232_64649250_pos_256351	-0.120299
chr5_82348787_82348805_pos_388003	-0.120309
chr1_81877025_81877043_pos_21541	-0.120312
chr1_168300898_168300916_pos_32822	-0.120313
chr22_17911196_17911214_pos_304040	-0.120314
chr9_37984950_37984968_pos_495671	-0.120314
chr3_30354397_30354415_pos_319759	-0.120317
chr10_79135981_79135999_pos_70081	-0.120319
chr15_41018796_41018814_pos_167596	-0.120319
chr10_80465340_80465358_pos_70960	-0.120321
chr1_7456518_7456536_pos_1520	-0.120322
chr5_141757618_141757636_pos_397354	-0.120322
chr14_103689402_103689420_pos_163638	-0.120323
chr14_52003589_52003607_pos_152026	-0.120324
chr1_203630072_203630090_pos_39911	-0.120327
chr10_124678490_124678508_pos_82052	-0.120327
chr11_15912968_15912986_pos_88311	-0.120328
chr12_104672215_104672233_pos_128099	-0.120329
chr18_3666054_3666072_pos_220218	-0.12033
chr10_16966916_16966934_pos_56506	-0.120331
chr11_34251222_34251240_pos_91211	-0.120335
chr2_105772067_105772085_pos_262857	-0.120335
chr6_14706708_14706726_pos_413333	-0.120337
chr6_75467514_75467532_pos_424875	-0.120337
chr18_76234998_76235016_pos_231336	-0.120339
chr9_4293499_4293517_pos_491529	-0.120339
chr12_69964300_69964318_pos_123420	-0.120341
chr4_168537656_168537674_pos_372375	-0.120342
chr1_213474156_213474174_pos_43056	-0.120343
chr1_13601352_13601370_pos_4692	-0.120344
chr15_31388036_31388054_pos_165218	-0.120344
chr9_112490314_112490332_pos_504562	-0.120346
chr5_178104748_178104766_pos_408083	-0.120347
chr1_64087824_64087842_pos_18848	-0.120348
chr8_107486080_107486098_pos_483488	-0.120349
chr18_22800940_22800958_pos_223688	-0.12035
chr7_73899948_73899966_pos_454390	-0.120354
chr7_50614654_50614672_pos_452657	-0.120355
chr11_64139230_64139248_pos_95517	-0.120359
chr12_106119484_106119502_pos_128809	-0.120359
chr8_11714236_11714254_pos_468298	-0.120359
chr2_206615760_206615778_pos_276888	-0.12036
chr18_55406113_55406131_pos_228590	-0.120361
chr15_92870248_92870266_pos_182038	-0.120362
chr6_85135574_85135592_pos_425884	-0.120365
chr13_74062826_74062844_pos_143631	-0.120367
chr3_172153543_172153561_pos_345165	-0.120367
chr5_112958670_112958688_pos_391192	-0.120368
chr12_108566207_108566225_pos_129315	-0.12037
chr18_22194372_22194390_pos_222806	-0.12037
chr17_82494889_82494907_pos_219251	-0.120371
chr5_158061454_158061472_pos_403281	-0.120372
chr7_16028180_16028198_pos_445038	-0.120374
chr8_17159460_17159478_pos_469466	-0.120378
chr8_97929304_97929322_pos_481536	-0.12038
chr1_20152436_20152454_pos_6214	-0.120382
chr10_62186652_62186670_pos_65041	-0.120386
chr3_37811052_37811070_pos_321342	-0.120386
chr4_54937658_54937676_pos_358363	-0.120386
chr7_30465160_30465178_pos_448133	-0.120386
chr3_185764331_185764349_pos_347278	-0.120388
chr18_22711088_22711106_pos_223669	-0.120391
chr3_185764652_185764670_pos_347283	-0.120393
chr18_26461017_26461035_pos_224595	-0.120394
chr5_173277553_173277571_pos_406852	-0.120394
chr7_105016304_105016322_pos_458198	-0.120395
chr20_50399530_50399548_pos_294788	-0.120398
chr6_156658227_156658245_pos_438024	-0.120401
chr1_26706016_26706034_pos_8577	-0.120402
chr14_75711398_75711416_pos_159253	-0.120404
chr2_164662132_164662150_pos_270459	-0.120404
chr10_3467624_3467642_pos_52649	-0.120407
chr8_128863326_128863344_pos_487414	-0.120407
chr7_26013900_26013918_pos_447076	-0.120408
chr12_11652902_11652920_pos_113749	-0.12041
chr13_22135529_22135547_pos_135606	-0.120413
chr13_30896021_30896039_pos_137712	-0.120415
chr6_24928844_24928862_pos_416830	-0.120415
chr8_38651110_38651128_pos_474896	-0.120416
chr15_95626806_95626824_pos_182595	-0.120418
chr19_39128890_39128908_pos_238287	-0.120418
chr11_118241204_118241222_pos_105019	-0.12042
chr4_26788294_26788312_pos_355197	-0.120421
chr17_73493888_73493906_pos_215902	-0.120422
chr20_5714732_5714750_pos_286267	-0.120424
chr8_61054598_61054616_pos_478108	-0.120425
chr5_16467670_16467688_pos_378786	-0.120431
chr16_86059924_86059942_pos_197177	-0.120434
chr1_115677687_115677705_pos_27329	-0.120439
chr9_5715310_5715328_pos_491759	-0.12044
chr20_9114654_9114672_pos_286729	-0.120441
chr4_772349_772367_pos_351151	-0.120441
chr5_1100930_1100948_pos_376389	-0.120444
chr7_95545882_95545900_pos_456744	-0.120444
chr15_77295648_77295666_pos_177769	-0.120445
chr9_113345417_113345435_pos_504736	-0.120446
chr5_149837930_149837948_pos_400726	-0.120447
chr8_17743007_17743025_pos_469800	-0.120447
chr6_131954792_131954810_pos_432205	-0.12045
chr12_70002362_70002380_pos_123460	-0.120451
chr2_240277400_240277418_pos_284685	-0.120452
chr2_237460154_237460172_pos_283359	-0.120453
chr11_33937014_33937032_pos_91087	-0.120454
chr10_35516449_35516467_pos_61534	-0.12046
chr10_132633344_132633362_pos_83823	-0.12046
chr16_54926686_54926704_pos_191168	-0.120464
chr21_42761063_42761081_pos_302237	-0.120464
chr8_120365321_120365339_pos_484627	-0.120465
chr6_118540221_118540239_pos_430195	-0.120469
chr5_126875774_126875792_pos_393843	-0.120471
chr10_49023815_49023833_pos_62922	-0.120473
chr2_83082378_83082396_pos_259217	-0.120476
chr13_49812695_49812713_pos_142109	-0.120477
chr8_139600901_139600919_pos_489168	-0.120481
chr14_75876790_75876808_pos_159366	-0.120482
chr13_28531365_28531383_pos_136743	-0.120484
chr7_140638243_140638261_pos_464442	-0.120485
chr10_95279650_95279668_pos_74071	-0.120486
chr2_43520005_43520023_pos_252379	-0.120486
chr21_42188532_42188550_pos_302091	-0.120488
chr17_81062950_81062968_pos_218662	-0.120489
chr9_648776_648794_pos_490798	-0.120493
chr5_9264094_9264112_pos_377134	-0.120494
chr1_33027272_33027290_pos_10528	-0.120495
chr12_124588926_124588944_pos_134339	-0.120499
chr2_69213386_69213404_pos_257683	-0.120499
chr4_37909993_37910011_pos_355696	-0.120502
chr15_42728128_42728146_pos_168149	-0.120504
chr21_31906018_31906036_pos_299417	-0.120504
chr8_48408610_48408628_pos_476571	-0.120506
chr6_1555011_1555029_pos_408736	-0.120507
chr10_88897084_88897102_pos_72068	-0.120508
chr2_47036052_47036070_pos_253766	-0.12051
chr1_112992589_112992607_pos_26697	-0.120511
chr3_190499396_190499414_pos_349020	-0.120511
chrX_70478972_70478990_pos_516742	-0.120511
chr11_2531512_2531530_pos_84453	-0.120512
chr2_119387575_119387593_pos_264356	-0.120514
chr3_129449486_129449504_pos_338668	-0.120515
chr21_35475828_35475846_pos_300416	-0.120518
chr17_57517315_57517333_pos_212082	-0.12052
chr2_3651222_3651240_pos_242032	-0.12052
chr10_129031724_129031742_pos_83118	-0.120522
chr17_81561334_81561352_pos_218999	-0.120526
chr2_55862772_55862790_pos_255121	-0.120529
chr7_130431130_130431148_pos_461282	-0.120531
chr20_48139446_48139464_pos_293835	-0.120532
chr16_83888745_83888763_pos_196118	-0.120537
chr7_47355776_47355794_pos_451939	-0.12054
chr16_85607484_85607502_pos_197038	-0.120543
chr17_60573562_60573580_pos_213142	-0.120544
chr4_119205446_119205464_pos_364823	-0.120545
chr1_156161625_156161643_pos_30326	-0.120548
chr12_47730717_47730735_pos_118994	-0.120548
chr4_122687876_122687894_pos_365269	-0.120549
chr15_35691126_35691144_pos_165752	-0.120554
chr9_131640560_131640578_pos_510405	-0.120555
chr8_54394701_54394719_pos_477238	-0.120557
chr19_42025086_42025104_pos_238847	-0.12056
chr3_106814234_106814252_pos_332997	-0.12056
chr6_1686362_1686380_pos_408926	-0.120561
chr2_197293826_197293844_pos_275280	-0.120562
chr5_89988216_89988234_pos_388839	-0.120562
chr8_80683044_80683062_pos_479541	-0.120562
chr1_15431378_15431396_pos_4991	-0.120563
chr3_58633607_58633625_pos_326905	-0.120565
chr3_123734323_123734341_pos_336286	-0.120565
chr5_128924425_128924443_pos_394342	-0.120565
chr21_42939724_42939742_pos_302251	-0.120566
chr5_93601774_93601792_pos_389206	-0.120567
chr5_175549064_175549082_pos_407611	-0.120567
chr4_110617282_110617300_pos_363766	-0.120568
chr5_9452518_9452536_pos_377185	-0.120568
chr6_12010516_12010534_pos_412169	-0.120571
chr21_39676562_39676580_pos_301686	-0.120572
chr7_6250791_6250809_pos_444211	-0.120573
chr6_44221348_44221366_pos_422048	-0.120574
chr1_2548220_2548238_pos_491	-0.120579
chr15_36792186_36792204_pos_166076	-0.12058
chr16_75234341_75234359_pos_194779	-0.120581
chr3_141430421_141430439_pos_340633	-0.120581
chr11_19698806_19698824_pos_89431	-0.120584
chr7_32937948_32937966_pos_448796	-0.120584
chr10_121493692_121493710_pos_81118	-0.120586
chr20_37307970_37307988_pos_291195	-0.120588
chr15_67772024_67772042_pos_174259	-0.120591
chr20_24382944_24382962_pos_288965	-0.120591
chr17_45381060_45381078_pos_209671	-0.120592
chr6_154464236_154464254_pos_437578	-0.120596
chr2_30281302_30281320_pos_247670	-0.120597
chr7_779124_779142_pos_442270	-0.120597
chr16_49834684_49834702_pos_190258	-0.120598
chr7_12801214_12801232_pos_444699	-0.120598
chr7_35449750_35449768_pos_449465	-0.120598
chr21_26147734_26147752_pos_298504	-0.120599
chr1_3542148_3542166_pos_1024	-0.1206
chr13_111252494_111252512_pos_148120	-0.120604
chr1_12539860_12539878_pos_4512	-0.120605
chr1_214473660_214473678_pos_43568	-0.120608
chr18_48720457_48720475_pos_227545	-0.120613
chr1_109391172_109391190_pos_25828	-0.120619
chr5_112342816_112342834_pos_391040	-0.120619
chr6_133833972_133833990_pos_432469	-0.12062
chr1_85339366_85339384_pos_22155	-0.120623
chr4_156943450_156943468_pos_371250	-0.120623
chr15_92812176_92812194_pos_182015	-0.120624
chr11_96254244_96254262_pos_101690	-0.120626
chr16_85169006_85169024_pos_196600	-0.120626
chr11_18383790_18383808_pos_89069	-0.120627
chr17_16467745_16467763_pos_203111	-0.120627
chr5_65036060_65036078_pos_384262	-0.120628
chr1_32989316_32989334_pos_10481	-0.12063
chr19_4049588_4049606_pos_233149	-0.120634
chr6_12546994_12547012_pos_412425	-0.120636
chr10_110764387_110764405_pos_78467	-0.120638
chr1_154839949_154839967_pos_29905	-0.12064
chr18_25097937_25097955_pos_224209	-0.12064
chr4_122776188_122776206_pos_365292	-0.12064
chr16_3999944_3999962_pos_185538	-0.120642
chr2_196439666_196439684_pos_275068	-0.120644
chr8_13171364_13171382_pos_468861	-0.120644
chr17_2382809_2382827_pos_200061	-0.120645
chr4_78342104_78342122_pos_360652	-0.120645
chr6_139926255_139926273_pos_434448	-0.120652
chr12_64081920_64081938_pos_122049	-0.120654
chr3_122977698_122977716_pos_335688	-0.120657
chr6_105483324_105483342_pos_427274	-0.120657
chr10_69717196_69717214_pos_66123	-0.120662
chr22_35910162_35910180_pos_309342	-0.120663
chr4_145540522_145540540_pos_368729	-0.120663
chr11_59573251_59573269_pos_94369	-0.120668
chr1_245823240_245823258_pos_51750	-0.120671
chr5_149750114_149750132_pos_400584	-0.120673
chr10_79290008_79290026_pos_70448	-0.120677
chr4_119549884_119549902_pos_364910	-0.120677
chr1_184891667_184891685_pos_36887	-0.120678
chr10_33302240_33302258_pos_60736	-0.120678
chr14_75703648_75703666_pos_159249	-0.120678
chr2_144506505_144506523_pos_267407	-0.120679
chr2_16409170_16409188_pos_244594	-0.120682
chr17_60167534_60167552_pos_213118	-0.120685
chr2_219519372_219519390_pos_279691	-0.120686
chr16_85275718_85275736_pos_196711	-0.120687
chr19_2478811_2478829_pos_232457	-0.120687
chr11_86738112_86738130_pos_100504	-0.120689
chr2_16322686_16322704_pos_244489	-0.120689
chr1_12455286_12455304_pos_4359	-0.120691
chr1_150573198_150573216_pos_29133	-0.120691
chr10_27857696_27857714_pos_58557	-0.120691
chr19_18697760_18697778_pos_236686	-0.120693
chr2_62310140_62310158_pos_255889	-0.120693
chr1_163173104_163173122_pos_31557	-0.120694
chr16_69833472_69833490_pos_193613	-0.120695
chr7_30474975_30474993_pos_448188	-0.120695
chr6_150418263_150418281_pos_436674	-0.120696
chr2_228330212_228330230_pos_281263	-0.120699
chr2_25215248_25215266_pos_246171	-0.120701
chr4_112673420_112673438_pos_363920	-0.120701
chr5_91378100_91378118_pos_389117	-0.120701
chr7_47191028_47191046_pos_451776	-0.120702
chr10_11902097_11902115_pos_55250	-0.120704
chr3_14261256_14261274_pos_316756	-0.120706
chr2_32839165_32839183_pos_248472	-0.12071
chr3_179656696_179656714_pos_346434	-0.120711
chr8_139958040_139958058_pos_489211	-0.120711
chr2_18311516_18311534_pos_244890	-0.120712
chr10_99918280_99918298_pos_75467	-0.120717
chr8_60700845_60700863_pos_477889	-0.120722
chr18_6429120_6429138_pos_220467	-0.120724
chr2_65359182_65359200_pos_256708	-0.120724
chr9_127699601_127699619_pos_508449	-0.120724
chr11_9565790_9565808_pos_85712	-0.120726
chr7_36278812_36278830_pos_449916	-0.120726
chr16_82796229_82796247_pos_196018	-0.120727
chr20_19850238_19850256_pos_288261	-0.120728
chr1_94330156_94330174_pos_24204	-0.120729
chr8_29052076_29052094_pos_473211	-0.12073
chr12_124695182_124695200_pos_134471	-0.120731
chr13_59494693_59494711_pos_143154	-0.120731
chr22_44658730_44658748_pos_312758	-0.120732
chr10_91289396_91289414_pos_73087	-0.120733
chr17_47294372_47294390_pos_209957	-0.120733
chr5_178577602_178577620_pos_408294	-0.120738
chr10_74640757_74640775_pos_68206	-0.120741
chr2_46135366_46135384_pos_252940	-0.120742
chr17_47205716_47205734_pos_209864	-0.120749
chr5_107218622_107218640_pos_390037	-0.12075
chr2_72814072_72814090_pos_258696	-0.120751
chr12_121520880_121520898_pos_132935	-0.120752
chr12_26878869_26878887_pos_116532	-0.120753
chr21_35850744_35850762_pos_300478	-0.120753
chr13_29508562_29508580_pos_137260	-0.120754
chr10_95479734_95479752_pos_74476	-0.12076
chr2_54670072_54670090_pos_254923	-0.12076
chr15_25775821_25775839_pos_164532	-0.120762
chr9_99357786_99357804_pos_502161	-0.120766
chr21_40186218_40186236_pos_301732	-0.120773
chr3_35384398_35384416_pos_320604	-0.120774
chr18_50845174_50845192_pos_228271	-0.120776
chr7_150903985_150904003_pos_464951	-0.120776
chr7_137867530_137867548_pos_463591	-0.120783
chr5_14851094_14851112_pos_378276	-0.120784
chr4_185672382_185672400_pos_375190	-0.120788
chr10_95392188_95392206_pos_74220	-0.120789
chr2_204313404_204313422_pos_276499	-0.120791
chr7_91846673_91846691_pos_456162	-0.120794
chr1_44422176_44422194_pos_13684	-0.120795
chr11_128908718_128908736_pos_108553	-0.120796
chr12_108849812_108849830_pos_129690	-0.120796
chr14_54770348_54770366_pos_152970	-0.120797
chr17_20302672_20302690_pos_204635	-0.120797
chr2_96534360_96534378_pos_260480	-0.120798
chr2_30404817_30404835_pos_247820	-0.1208
chr12_83130480_83130498_pos_124636	-0.120801
chr10_35124622_35124640_pos_61254	-0.120803
chr6_20334466_20334484_pos_415723	-0.120804
chr20_23180383_23180401_pos_288840	-0.120805
chr6_27791416_27791434_pos_417325	-0.120806
chr10_88046116_88046134_pos_71865	-0.120807
chr6_140441248_140441266_pos_434711	-0.120812
chr18_11366793_11366811_pos_221672	-0.120813
chr3_193997904_193997922_pos_349559	-0.120813
chr11_130434896_130434914_pos_108900	-0.120814
chr17_50266838_50266856_pos_210939	-0.120816
chr19_17080527_17080545_pos_236108	-0.120816
chr20_35165619_35165637_pos_290622	-0.120818
chr6_42137404_42137422_pos_421166	-0.120819
chr22_44531656_44531674_pos_312721	-0.12082
chr12_106145322_106145340_pos_128867	-0.120821
chr2_227238456_227238474_pos_281132	-0.120823
chr4_89267440_89267458_pos_362171	-0.120823
chr1_17532275_17532293_pos_5667	-0.120824
chr14_73754608_73754626_pos_158500	-0.120824
chr6_122033108_122033126_pos_430894	-0.120825
chr1_84843450_84843468_pos_21898	-0.120826
chr11_12434204_12434222_pos_87289	-0.120835
chr17_1495794_1495812_pos_199247	-0.120836
chr5_72938289_72938307_pos_386148	-0.120837
chr13_23511590_23511608_pos_135846	-0.120838
chr10_80167992_80168010_pos_70794	-0.120839
chr1_212514078_212514096_pos_42826	-0.120841
chr16_58027604_58027622_pos_191905	-0.120846
chr8_102900374_102900392_pos_482805	-0.120847
chr20_41476036_41476054_pos_292417	-0.12085
chr21_46454625_46454643_pos_303568	-0.120853
chr14_61539150_61539168_pos_154850	-0.120857
chrX_72126623_72126641_pos_516920	-0.120857
chr20_47274784_47274802_pos_293517	-0.120858
chr14_89178563_89178581_pos_160524	-0.120864
chr6_144249198_144249216_pos_435580	-0.120864
chr12_105967386_105967404_pos_128631	-0.120865
chr5_123151634_123151652_pos_392418	-0.120867
chr13_35599581_35599599_pos_138896	-0.12087
chr1_5660480_5660498_pos_1077	-0.120871
chr10_35923191_35923209_pos_61635	-0.120871
chr12_123059840_123059858_pos_133508	-0.120872
chr2_43329434_43329452_pos_252164	-0.120872
chr4_176383824_176383842_pos_373876	-0.120872
chr5_157539760_157539778_pos_403089	-0.120873
chr7_12827442_12827460_pos_444702	-0.120873
chr1_3403536_3403554_pos_955	-0.120875
chr14_104587197_104587215_pos_163942	-0.120875
chr6_46485475_46485493_pos_422562	-0.120875
chr4_1018324_1018342_pos_351160	-0.120876
chr2_30708635_30708653_pos_248122	-0.120877
chr8_41714131_41714149_pos_475783	-0.120877
chr10_44980304_44980322_pos_62509	-0.120879
chr11_68855614_68855632_pos_96983	-0.120883
chr15_80481328_80481346_pos_178544	-0.120883
chr6_170524953_170524971_pos_441923	-0.120883
chr2_158965734_158965752_pos_268886	-0.120884
chr10_69900300_69900318_pos_66272	-0.120886
chr2_160582915_160582933_pos_269874	-0.120886
chr18_6741484_6741502_pos_220489	-0.120888
chr1_115427170_115427188_pos_27234	-0.120889
chr6_2789556_2789574_pos_409379	-0.120889
chr1_234777218_234777236_pos_49539	-0.12089
chr19_3451052_3451070_pos_233006	-0.12089
chr18_54174435_54174453_pos_228397	-0.120893
chr3_183513458_183513476_pos_346598	-0.120893
chr8_42300382_42300400_pos_475931	-0.120893
chr10_24115504_24115522_pos_58077	-0.120894
chr15_83064024_83064042_pos_179105	-0.120895
chr8_73090430_73090448_pos_478861	-0.120898
chr1_16181951_16181969_pos_5477	-0.120901
chr10_110082431_110082449_pos_77687	-0.120901
chr8_62532734_62532752_pos_478254	-0.120901
chr1_205354460_205354478_pos_40597	-0.120902
chr1_8890196_8890214_pos_2521	-0.120906
chr17_40064994_40065012_pos_207295	-0.120906
chr10_78259908_78259926_pos_69277	-0.12091
chr12_3704742_3704760_pos_112399	-0.12091
chr12_105850250_105850268_pos_128520	-0.120911
chr2_231644640_231644658_pos_281799	-0.120913
chr5_150402153_150402171_pos_401062	-0.120913
chr12_96368529_96368547_pos_127337	-0.120914
chr16_85146996_85147014_pos_196560	-0.120915
chr17_59413512_59413530_pos_212846	-0.120915
chr6_24004216_24004234_pos_416730	-0.120916
chr1_150574714_150574732_pos_29140	-0.120918
chr2_12663388_12663406_pos_243957	-0.120919
chr3_37247240_37247258_pos_320910	-0.120923
chr3_12999621_12999639_pos_316440	-0.120926
chr17_19248420_19248438_pos_204306	-0.120928
chr21_45640961_45640979_pos_303278	-0.120928
chr5_140246481_140246499_pos_397024	-0.120928
chr1_32215726_32215744_pos_10350	-0.120929
chr15_36914670_36914688_pos_166203	-0.120929
chr3_58630364_58630382_pos_326904	-0.120929
chr20_53900785_53900803_pos_295727	-0.120931
chr9_13787898_13787916_pos_492504	-0.120934
chr12_79920512_79920530_pos_124359	-0.120937
chr13_32062005_32062023_pos_137985	-0.120937
chr10_126405540_126405558_pos_82714	-0.120939
chr18_26470279_26470297_pos_224608	-0.120939
chr16_27524062_27524080_pos_189207	-0.12094
chr4_173441442_173441460_pos_373095	-0.120941
chr2_196229082_196229100_pos_274924	-0.120944
chr6_12602520_12602538_pos_412445	-0.120945
chr1_53110429_53110447_pos_15089	-0.120946
chr3_12176110_12176128_pos_315924	-0.120948
chr2_240898594_240898612_pos_284862	-0.12095
chr5_124662512_124662530_pos_393060	-0.12095
chr9_752309_752327_pos_490981	-0.12095
chr17_50148022_50148040_pos_210750	-0.120953
chr1_175319382_175319400_pos_34302	-0.120954
chr20_39009616_39009634_pos_291935	-0.120954
chr16_85515282_85515300_pos_196936	-0.120955
chr5_173971474_173971492_pos_407484	-0.120955
chr2_111169406_111169424_pos_263832	-0.120956
chr9_34702240_34702258_pos_495037	-0.120956
chr4_143353262_143353280_pos_368501	-0.120957
chr9_95462853_95462871_pos_501356	-0.120957
chr15_95626999_95627017_pos_182597	-0.120958
chr14_61598981_61598999_pos_154951	-0.12096
chr2_19818873_19818891_pos_245317	-0.12096
chr2_19800381_19800399_pos_245289	-0.120962
chr22_38760994_38761012_pos_310741	-0.120962
chr2_217954696_217954714_pos_279135	-0.120963
chr7_2621368_2621386_pos_442999	-0.120964
chr9_68984136_68984154_pos_496496	-0.120964
chr3_194087352_194087370_pos_349613	-0.120968
chr4_127446700_127446718_pos_366267	-0.120969
chr14_61184240_61184258_pos_154461	-0.12097
chr2_217162548_217162566_pos_278489	-0.120972
chr2_39506373_39506391_pos_250368	-0.120974
chr1_176903889_176903907_pos_34534	-0.120975
chr4_37981754_37981772_pos_355743	-0.120978
chr21_38620338_38620356_pos_301127	-0.120981
chr22_27852698_27852716_pos_306728	-0.120982
chr1_61421210_61421228_pos_17995	-0.120983
chr10_121577644_121577662_pos_81128	-0.120983
chr15_91409060_91409078_pos_181316	-0.120983
chr10_61897768_61897786_pos_64663	-0.120984
chr9_134422866_134422884_pos_511430	-0.120985
chr16_31869543_31869561_pos_189763	-0.120989
chr4_145278404_145278422_pos_368675	-0.12099
chr2_232589017_232589035_pos_281886	-0.120992
chr12_46774228_46774246_pos_118832	-0.120994
chr4_84877225_84877243_pos_361310	-0.120995
chr2_200109656_200109674_pos_275555	-0.120996
chr11_75576649_75576667_pos_98729	-0.121002
chr18_55096500_55096518_pos_228429	-0.121009
chr1_208214010_208214028_pos_41838	-0.121011
chr17_65749656_65749674_pos_214364	-0.121011
chr4_151689446_151689464_pos_370114	-0.121011
chr11_121673400_121673418_pos_106083	-0.121014
chr2_218289860_218289878_pos_279329	-0.121015
chr9_123448480_123448498_pos_507104	-0.121015
chrX_118872176_118872194_pos_517776	-0.121019
chr2_157173776_157173794_pos_268534	-0.121021
chr8_53483752_53483770_pos_477027	-0.121021
chr2_128362462_128362480_pos_265524	-0.121023
chr8_66130258_66130276_pos_478391	-0.121023
chr10_43857302_43857320_pos_62011	-0.121025
chr10_3973257_3973275_pos_53189	-0.121026
chr9_105901686_105901704_pos_502617	-0.121026
chr17_45165397_45165415_pos_209480	-0.121027
chr15_77497419_77497437_pos_177910	-0.121028
chr12_528970_528988_pos_110189	-0.121029
chr6_113243800_113243818_pos_429322	-0.12103
chr5_138668060_138668078_pos_396059	-0.121035
chr9_88757568_88757586_pos_499152	-0.121036
chr15_73691627_73691645_pos_176738	-0.121037
chr6_30801126_30801144_pos_417740	-0.12104
chr1_21911654_21911672_pos_6773	-0.121041
chr18_78526947_78526965_pos_231669	-0.121041
chr4_53563926_53563944_pos_357973	-0.121044
chr10_17023621_17023639_pos_56633	-0.121045
chr8_57702835_57702853_pos_477400	-0.121045
chr19_57804120_57804138_pos_241519	-0.121046
chr3_53084484_53084502_pos_325557	-0.121049
chr10_35372046_35372064_pos_61364	-0.12105
chr12_70645764_70645782_pos_123504	-0.12105
chr3_184569134_184569152_pos_346810	-0.121051
chr3_99872862_99872880_pos_332243	-0.121054
chr4_75005572_75005590_pos_359645	-0.121055
chr13_38591018_38591036_pos_139176	-0.121056
chr6_168106450_168106468_pos_441414	-0.121056
chr1_164847232_164847250_pos_32155	-0.121063
chr15_98807494_98807512_pos_183320	-0.121065
chr21_45973778_45973796_pos_303358	-0.121065
chr3_55000044_55000062_pos_325898	-0.121066
chr11_72826250_72826268_pos_97775	-0.121071
chr7_137996738_137996756_pos_463828	-0.121072
chr8_105592760_105592778_pos_483197	-0.121072
chr3_33202634_33202652_pos_320452	-0.121074
chr15_88954648_88954666_pos_180615	-0.121076
chr16_48948142_48948160_pos_190075	-0.121078
chr16_9048042_9048060_pos_186406	-0.121079
chr19_38719028_38719046_pos_238185	-0.12108
chr18_44826732_44826750_pos_226593	-0.121082
chr14_70822718_70822736_pos_157661	-0.121088
chr2_61950258_61950276_pos_255705	-0.121088
chr4_23934950_23934968_pos_354521	-0.121089
chr1_2258540_2258558_pos_375	-0.12109
chr1_8137948_8137966_pos_1958	-0.12109
chr3_172982892_172982910_pos_345464	-0.12109
chr12_116038124_116038142_pos_131821	-0.121095
chr15_57312268_57312286_pos_170011	-0.121095
chr7_159141773_159141791_pos_466185	-0.121095
chr19_38733832_38733850_pos_238228	-0.121097
chr11_2812583_2812601_pos_84667	-0.121098
chr10_128926954_128926972_pos_83072	-0.121104
chr1_168439997_168440015_pos_32891	-0.121106
chr10_43825107_43825125_pos_61993	-0.121106
chr17_17540678_17540696_pos_203523	-0.121106
chr3_50317472_50317490_pos_324879	-0.121107
chr7_132403106_132403124_pos_462027	-0.121107
chr6_87334196_87334214_pos_425999	-0.121108
chr3_37625160_37625178_pos_321119	-0.12111
chr6_42293602_42293620_pos_421208	-0.12111
chr2_23596029_23596047_pos_245848	-0.121112
chr3_73500462_73500480_pos_330998	-0.121113
chr6_118563852_118563870_pos_430371	-0.121114
chr15_64866302_64866320_pos_173054	-0.121115
chr9_109902830_109902848_pos_503835	-0.121116
chr11_44631976_44631994_pos_92292	-0.121119
chr16_85328819_85328837_pos_196755	-0.121119
chr4_6658512_6658530_pos_351944	-0.121121
chrX_154355856_154355874_pos_519349	-0.121121
chr22_33864766_33864784_pos_308765	-0.121123
chr10_125144805_125144823_pos_82535	-0.121125
chr15_99450905_99450923_pos_183835	-0.121125
chr4_185774244_185774262_pos_375309	-0.121126
chr8_38441270_38441288_pos_474791	-0.121126
chr11_122189656_122189674_pos_106348	-0.121127
chr11_67277114_67277132_pos_96526	-0.12113
chr3_72320330_72320348_pos_330603	-0.12113
chr7_18211138_18211156_pos_445447	-0.121133
chr1_84103437_84103455_pos_21753	-0.121134
chr2_47271242_47271260_pos_253962	-0.121134
chr1_26155774_26155792_pos_8456	-0.121136
chr9_98867872_98867890_pos_501935	-0.121137
chr1_230277740_230277758_pos_47371	-0.121138
chr2_15892291_15892309_pos_244421	-0.121138
chr2_236989094_236989112_pos_283026	-0.121138
chr2_200765764_200765782_pos_275683	-0.121143
chr8_103104902_103104920_pos_482887	-0.121143
chr1_116521325_116521343_pos_27717	-0.121148
chr11_43933984_43934002_pos_92051	-0.121149
chr7_3304154_3304172_pos_443358	-0.121149
chr9_127545730_127545748_pos_508364	-0.121149
chr4_148061918_148061936_pos_369565	-0.12115
chr5_134223626_134223644_pos_394983	-0.121152
chr3_66138748_66138766_pos_328492	-0.121153
chr5_139659471_139659489_pos_396640	-0.121153
chr15_78212666_78212684_pos_178278	-0.121154
chr4_81315048_81315066_pos_360946	-0.121158
chr14_91889986_91890004_pos_161450	-0.121161
chr2_16332068_16332086_pos_244510	-0.121161
chr1_203379100_203379118_pos_39561	-0.121162
chr6_118724536_118724554_pos_430436	-0.121163
chr1_100721780_100721798_pos_25177	-0.121166
chr1_173429982_173430000_pos_34036	-0.121168
chr5_38577514_38577532_pos_380565	-0.121168
chr2_217994092_217994110_pos_279222	-0.121169
chr3_116233990_116234008_pos_334526	-0.12117
chr15_80289986_80290004_pos_178524	-0.121172
chr22_46741628_46741646_pos_313720	-0.121173
chr11_69638460_69638478_pos_97353	-0.121183
chr13_94396392_94396410_pos_145153	-0.121183
chr13_77779570_77779588_pos_144335	-0.121185
chr15_49848296_49848314_pos_169170	-0.121186
chr7_25752420_25752438_pos_446881	-0.121187
chr1_18949986_18950004_pos_5860	-0.121188
chr10_128897150_128897168_pos_83047	-0.121188
chr4_98467987_98468005_pos_362626	-0.121189
chr6_151068268_151068286_pos_437107	-0.121189
chr10_103733058_103733076_pos_76759	-0.121193
chr6_47146592_47146610_pos_422814	-0.121193
chr22_35894914_35894932_pos_309309	-0.121195
chr16_12470099_12470117_pos_187237	-0.121196
chr22_37893184_37893202_pos_310343	-0.121198
chr7_112898080_112898098_pos_459379	-0.121199
chr8_10777066_10777084_pos_467615	-0.121204
chr4_173642457_173642475_pos_373518	-0.121206
chr1_212638608_212638626_pos_42911	-0.121207
chr13_30810430_30810448_pos_137631	-0.121209
chr17_76414580_76414598_pos_216722	-0.12121
chr8_18582176_18582194_pos_470027	-0.121212
chr14_32703385_32703403_pos_150618	-0.121213
chr5_123808778_123808796_pos_392612	-0.121213
chr17_67635969_67635987_pos_214810	-0.121216
chr2_96687862_96687880_pos_260533	-0.121217
chr9_130846558_130846576_pos_509790	-0.12122
chr12_67653186_67653204_pos_122828	-0.121225
chr2_27706694_27706712_pos_246722	-0.121227
chr10_3774420_3774438_pos_52868	-0.121228
chr6_137777766_137777784_pos_433483	-0.121229
chr1_226353653_226353671_pos_45955	-0.12123
chr12_111775630_111775648_pos_130927	-0.121231
chr1_174518766_174518784_pos_34154	-0.121232
chr4_137705592_137705610_pos_366828	-0.121233
chr2_62202942_62202960_pos_255806	-0.121235
chr3_119668894_119668912_pos_334961	-0.121238
chr6_137223842_137223860_pos_433323	-0.121238
chr1_118397344_118397362_pos_28162	-0.12124
chr11_76578766_76578784_pos_99094	-0.121241
chr14_73754674_73754692_pos_158502	-0.121242
chr6_111974220_111974238_pos_429060	-0.121242
chr11_128669704_128669722_pos_108391	-0.121243
chr15_90466038_90466056_pos_181108	-0.121243
chr13_105333884_105333902_pos_146481	-0.121244
chr15_90557670_90557688_pos_181141	-0.121244
chr3_152427418_152427436_pos_342460	-0.121244
chr1_20153146_20153164_pos_6218	-0.121246
chr12_47361522_47361540_pos_118961	-0.121249
chr11_45946184_45946202_pos_93010	-0.12125
chr5_108641902_108641920_pos_390476	-0.121253
chr8_116551966_116551984_pos_483787	-0.121254
chr1_61316848_61316866_pos_17882	-0.121255
chr10_75789092_75789110_pos_68583	-0.121255
chr6_21847678_21847696_pos_416240	-0.121256
chr10_481505_481523_pos_52053	-0.121258
chr14_32252022_32252040_pos_150355	-0.121258
chr5_57698786_57698804_pos_383173	-0.12126
chr9_121636550_121636568_pos_506496	-0.121261
chr7_80469052_80469070_pos_455314	-0.121262
chr7_98754144_98754162_pos_456992	-0.121262
chr16_51003934_51003952_pos_190469	-0.121268
chr8_132552516_132552534_pos_488142	-0.121275
chr1_220776940_220776958_pos_44788	-0.121276
chr15_98779176_98779194_pos_183268	-0.121276
chr15_36597874_36597892_pos_165956	-0.121278
chr10_95474944_95474962_pos_74452	-0.12128
chr9_123335904_123335922_pos_507018	-0.12128
chr2_85722244_85722262_pos_259563	-0.121282
chr20_38828032_38828050_pos_291874	-0.121285
chr11_57098440_57098458_pos_93975	-0.121286
chr5_137803735_137803753_pos_395735	-0.121287
chr11_75313544_75313562_pos_98502	-0.121288
chr12_53346106_53346124_pos_120690	-0.121289
chr5_9284898_9284916_pos_377144	-0.121294
chr4_40837642_40837660_pos_356259	-0.121295
chr10_86687917_86687935_pos_71549	-0.121296
chr19_31906729_31906747_pos_237299	-0.121296
chr14_68950244_68950262_pos_157123	-0.121297
chr18_76547487_76547505_pos_231458	-0.121299
chr8_144307072_144307090_pos_490449	-0.121299
chr17_30264032_30264050_pos_205805	-0.1213
chr1_27300886_27300904_pos_8810	-0.121302
chr10_62027196_62027214_pos_64874	-0.121303
chr5_67807926_67807944_pos_385169	-0.121304
chr16_88909644_88909662_pos_198204	-0.121305
chr20_33689262_33689280_pos_290174	-0.121306
chr9_14274460_14274478_pos_492959	-0.121308
chr15_57769270_57769288_pos_170570	-0.121311
chr15_79219925_79219943_pos_178465	-0.121311
chr18_63290846_63290864_pos_230553	-0.121311
chr8_38767094_38767112_pos_474967	-0.121311
chr17_51662694_51662712_pos_211405	-0.121317
chr16_30541160_30541178_pos_189599	-0.121319
chr3_9028176_9028194_pos_315099	-0.121319
chr11_114158442_114158460_pos_103711	-0.121321
chr12_19967701_19967719_pos_115434	-0.121321
chr15_73942142_73942160_pos_176850	-0.121322
chr4_76656236_76656254_pos_360144	-0.121324
chr21_38965335_38965353_pos_301309	-0.121327
chr3_184610378_184610396_pos_346886	-0.121327
chr15_45642526_45642544_pos_168505	-0.121329
chr4_152022092_152022110_pos_370351	-0.121329
chr6_143673880_143673898_pos_435341	-0.12133
chr10_33703660_33703678_pos_60948	-0.121336
chr5_123879837_123879855_pos_392706	-0.121337
chr16_85819278_85819296_pos_197129	-0.121341
chr3_120147227_120147245_pos_335037	-0.121346
chr20_25053686_25053704_pos_289127	-0.121348
chr3_14460830_14460848_pos_316843	-0.12135
chr10_18308624_18308642_pos_56971	-0.121351
chr4_1520040_1520058_pos_351240	-0.121352
chr11_128580850_128580868_pos_108320	-0.121356
chr6_110537366_110537384_pos_428385	-0.121356
chr6_150627942_150627960_pos_436797	-0.121357
chr13_48144660_48144678_pos_141669	-0.121365
chrX_13650053_13650071_pos_513108	-0.121367
chr14_75165816_75165834_pos_158954	-0.121368
chr10_69730568_69730586_pos_66160	-0.121372
chr3_58189451_58189469_pos_326757	-0.121372
chr1_234997298_234997316_pos_49831	-0.121375
chr7_8214880_8214898_pos_444510	-0.121375
chr12_67910730_67910748_pos_122996	-0.121378
chr3_188127060_188127078_pos_348196	-0.12138
chr22_50641055_50641073_pos_314094	-0.121381
chr11_114176215_114176233_pos_103818	-0.121384
chr17_2107717_2107735_pos_199817	-0.121385
chr1_233665780_233665798_pos_48941	-0.121388
chr17_64618436_64618454_pos_214109	-0.121388
chr7_4703156_4703174_pos_443462	-0.121388
chr20_19688696_19688714_pos_288139	-0.121389
chr10_77243038_77243056_pos_69006	-0.12139
chr4_81635040_81635058_pos_361033	-0.121392
chr5_177456448_177456466_pos_407988	-0.121392
chr1_154431940_154431958_pos_29791	-0.121393
chr1_205914548_205914566_pos_40845	-0.121394
chr12_103800282_103800300_pos_127817	-0.121395
chr8_125225369_125225387_pos_486355	-0.121397
chr1_93693081_93693099_pos_23798	-0.121398
chr13_106624204_106624222_pos_146679	-0.1214
chr14_68656249_68656267_pos_156722	-0.1214
chr4_124535310_124535328_pos_366047	-0.1214
chr6_37128398_37128416_pos_419805	-0.1214
chr3_130727318_130727336_pos_339066	-0.121403
chr12_42769516_42769534_pos_117881	-0.121407
chr21_46294991_46295009_pos_303532	-0.121407
chr6_26097469_26097487_pos_417090	-0.121409
chr11_35539886_35539904_pos_91593	-0.121413
chrX_40172362_40172380_pos_514879	-0.121414
chr17_15088024_15088042_pos_202708	-0.121415
chr12_70661929_70661947_pos_123527	-0.121416
chr11_73186104_73186122_pos_97961	-0.121417
chr14_53042798_53042816_pos_152366	-0.121419
chr12_91316946_91316964_pos_125259	-0.12142
chr5_52802560_52802578_pos_381582	-0.121421
chrX_154531790_154531808_pos_519382	-0.121422
chr11_62436176_62436194_pos_95006	-0.121423
chr4_142817718_142817736_pos_368342	-0.121424
chrX_40871760_40871778_pos_514998	-0.121425
chr6_23097960_23097978_pos_416683	-0.121426
chr22_33355254_33355272_pos_308556	-0.121427
chr5_73631042_73631060_pos_386189	-0.121427
chr2_229445333_229445351_pos_281413	-0.121428
chr3_36970086_36970104_pos_320766	-0.121428
chr16_85569932_85569950_pos_196984	-0.121431
chr1_198153988_198154006_pos_37607	-0.121432
chr2_30260548_30260566_pos_247639	-0.121436
chr7_6261239_6261257_pos_444263	-0.121437
chr19_44869088_44869106_pos_239287	-0.12144
chr8_17608674_17608692_pos_469580	-0.12144
chr13_35723552_35723570_pos_138914	-0.12145
chr12_93829186_93829204_pos_126451	-0.121451
chr3_134641131_134641149_pos_339777	-0.121451
chr1_150163051_150163069_pos_29005	-0.121452
chr10_74033862_74033880_pos_67991	-0.121452
chr17_30427606_30427624_pos_205826	-0.121454
chr7_73822764_73822782_pos_454339	-0.121455
chr1_100735774_100735792_pos_25199	-0.121456
chr16_11640585_11640603_pos_187012	-0.121456
chr7_40720576_40720594_pos_450407	-0.121459
chr4_54946021_54946039_pos_358370	-0.121462
chrX_40474456_40474474_pos_514930	-0.121463
chr5_54632190_54632208_pos_381982	-0.121465
chr5_68263456_68263474_pos_385426	-0.121465
chr8_58396944_58396962_pos_477662	-0.121467
chr5_136017055_136017073_pos_395379	-0.121468
chr9_709236_709254_pos_490899	-0.121468
chr9_136089795_136089813_pos_511810	-0.121468
chr8_29077273_29077291_pos_473248	-0.121469
chr20_32466474_32466492_pos_289800	-0.12147
chr11_78311848_78311866_pos_99529	-0.121472
chr10_104736004_104736022_pos_77318	-0.121473
chr6_132063546_132063564_pos_432237	-0.121475
chr1_94265240_94265258_pos_24123	-0.121478
chr4_24850846_24850864_pos_354796	-0.121479
chr5_131324444_131324462_pos_394456	-0.121481
chr1_150476671_150476689_pos_29086	-0.121484
chr17_17108327_17108345_pos_203302	-0.121484
chr18_3224504_3224522_pos_220136	-0.121485
chr10_62016612_62016630_pos_64850	-0.121486
chr6_14817708_14817726_pos_413400	-0.121486
chr16_58456140_58456158_pos_192211	-0.121488
chr17_17900705_17900723_pos_203999	-0.121488
chr3_30440912_30440930_pos_319815	-0.121489
chr3_149634271_149634289_pos_341759	-0.121492
chr15_84610206_84610224_pos_179281	-0.121493
chr3_129609814_129609832_pos_338848	-0.121493
chr1_184691985_184692003_pos_36803	-0.121494
chr1_236703246_236703264_pos_50289	-0.121494
chr16_70591184_70591202_pos_193858	-0.121494
chr10_119445450_119445468_pos_80813	-0.121495
chr22_27794390_27794408_pos_306686	-0.121496
chr5_3852438_3852456_pos_376903	-0.121496
chr16_67552661_67552679_pos_193159	-0.121497
chr2_96407558_96407576_pos_260416	-0.121499
chr15_81099196_81099214_pos_178808	-0.121501
chr9_108816396_108816414_pos_503280	-0.121501
chr4_186670890_186670908_pos_375888	-0.121503
chr11_19221738_19221756_pos_89220	-0.121504
chr13_39952734_39952752_pos_139696	-0.121505
chr3_61848284_61848302_pos_327191	-0.121507
chr11_83259722_83259740_pos_100072	-0.121512
chr8_133209508_133209526_pos_488480	-0.121512
chr10_50594250_50594268_pos_63380	-0.121514
chr11_134175280_134175298_pos_109961	-0.121516
chr5_168178378_168178396_pos_404388	-0.121517
chr8_140276977_140276995_pos_489342	-0.121517
chr6_43096728_43096746_pos_421359	-0.121518
chr10_85786604_85786622_pos_71183	-0.121519
chr15_90391404_90391422_pos_181055	-0.12152
chr1_31580055_31580073_pos_10010	-0.121522
chr2_172228480_172228498_pos_271434	-0.121525
chr1_206738066_206738084_pos_41351	-0.121526
chr11_61860522_61860540_pos_94796	-0.121527
chr20_37845298_37845316_pos_291311	-0.121528
chr7_112576161_112576179_pos_459367	-0.121532
chr3_107684610_107684628_pos_333110	-0.121533
chr12_124441756_124441774_pos_134097	-0.121534
chr5_175665921_175665939_pos_407685	-0.121534
chr6_152314252_152314270_pos_437393	-0.121534
chr14_90742846_90742864_pos_161150	-0.121536
chr8_22379412_22379430_pos_471110	-0.121538
chr2_39492246_39492264_pos_250320	-0.12154
chr10_119281571_119281589_pos_80555	-0.121542
chr15_67081378_67081396_pos_174033	-0.121544
chr1_2231624_2231642_pos_322	-0.121546
chr22_25697640_25697658_pos_306068	-0.121546
chr17_16516744_16516762_pos_203145	-0.121548
chr12_54141190_54141208_pos_120795	-0.121551
chr2_197308910_197308928_pos_275290	-0.121552
chr9_123318332_123318350_pos_506994	-0.121552
chr1_61299606_61299624_pos_17863	-0.121553
chr13_21673652_21673670_pos_135533	-0.121553
chr9_116689414_116689432_pos_505774	-0.121553
chr12_90980306_90980324_pos_125175	-0.121554
chr7_44408764_44408782_pos_451268	-0.121558
chr8_30509600_30509618_pos_473911	-0.121558
chr1_231919667_231919685_pos_48072	-0.121559
chr14_74592074_74592092_pos_158729	-0.12156
chr10_115084310_115084328_pos_80188	-0.121565
chr14_65073856_65073874_pos_155672	-0.121565
chr20_57361687_57361705_pos_296113	-0.121566
chr11_112785394_112785412_pos_103175	-0.121567
chr16_67465908_67465926_pos_193118	-0.121574
chr2_204116303_204116321_pos_276446	-0.121578
chr2_18991184_18991202_pos_245120	-0.121582
chr10_89334126_89334144_pos_72318	-0.121585
chr5_172079070_172079088_pos_405622	-0.121586
chr22_27108052_27108070_pos_306329	-0.121588
chr6_6546950_6546968_pos_410481	-0.121589
chr1_12557492_12557510_pos_4548	-0.121591
chr1_168614202_168614220_pos_32978	-0.121593
chr15_57923880_57923898_pos_170645	-0.121595
chr1_167664274_167664292_pos_32606	-0.121596
chr15_57916756_57916774_pos_170616	-0.121596
chr5_150329284_150329302_pos_401044	-0.121598
chr16_58427190_58427208_pos_192193	-0.1216
chr5_55427106_55427124_pos_382229	-0.1216
chr7_11541040_11541058_pos_444623	-0.121603
chr1_198159062_198159080_pos_37618	-0.121604
chr2_128500586_128500604_pos_265604	-0.121604
chr3_112358112_112358130_pos_333718	-0.121604
chr3_184584596_184584614_pos_346843	-0.121604
chr2_231222629_231222647_pos_281619	-0.121607
chr3_64327478_64327496_pos_327637	-0.121608
chr3_66368096_66368114_pos_328574	-0.121608
chr3_141392762_141392780_pos_340609	-0.121608
chr13_75428342_75428360_pos_143992	-0.12161
chr14_68981714_68981732_pos_157186	-0.121611
chr5_14700750_14700768_pos_378168	-0.121611
chr18_22264392_22264410_pos_222969	-0.121612
chr9_130451891_130451909_pos_509626	-0.121613
chr11_67270446_67270464_pos_96514	-0.121614
chr1_36272410_36272428_pos_11229	-0.121615
chr10_18290682_18290700_pos_56964	-0.121615
chr4_54234329_54234347_pos_358233	-0.121615
chr9_23622482_23622500_pos_494356	-0.121616
chr2_30225436_30225454_pos_247561	-0.121617
chrX_69158812_69158830_pos_516573	-0.121619
chr7_69935180_69935198_pos_453837	-0.12162
chr2_6993504_6993522_pos_242229	-0.121621
chr2_38599122_38599140_pos_250164	-0.121623
chr19_40645812_40645830_pos_238580	-0.121624
chr3_151901422_151901440_pos_342185	-0.121627
chr13_39036041_39036059_pos_139227	-0.121628
chr6_53170242_53170260_pos_423209	-0.121629
chr13_41623304_41623322_pos_140204	-0.12163
chr1_204084408_204084426_pos_40095	-0.121632
chr14_48772142_48772160_pos_151352	-0.121632
chr11_114173016_114173034_pos_103795	-0.121635
chr13_67147934_67147952_pos_143323	-0.121637
chr2_39571848_39571866_pos_250448	-0.12164
chr17_1447206_1447224_pos_199196	-0.121641
chrX_69071482_69071500_pos_516499	-0.121644
chr2_183489605_183489623_pos_273509	-0.121648
chrX_52923984_52924002_pos_515723	-0.121648
chr10_79433544_79433562_pos_70644	-0.121649
chr15_67923608_67923626_pos_174351	-0.121653
chr7_94376553_94376571_pos_456612	-0.121654
chr10_114681579_114681597_pos_79948	-0.121655
chr10_97419318_97419336_pos_74903	-0.121656
chr11_86805122_86805140_pos_100532	-0.121657
chr16_88497973_88497991_pos_198070	-0.121657
chr3_73558751_73558769_pos_331111	-0.121658
chr1_7643312_7643330_pos_1697	-0.12166
chr2_159091595_159091613_pos_269076	-0.121662
chr14_89303690_89303708_pos_160630	-0.121665
chr10_7259284_7259302_pos_54191	-0.121666
chr10_94292834_94292852_pos_73984	-0.121666
chr10_132572862_132572880_pos_83718	-0.121669
chr12_18907934_18907952_pos_115012	-0.12167
chr16_78648666_78648684_pos_195259	-0.121673
chr2_27708894_27708912_pos_246725	-0.121674
chr19_5828650_5828668_pos_233611	-0.121675
chr3_86987408_86987426_pos_331586	-0.121675
chr3_140186185_140186203_pos_340264	-0.121678
chr10_79081502_79081520_pos_69983	-0.121679
chr9_125551570_125551588_pos_507612	-0.121679
chr17_78341744_78341762_pos_217841	-0.121681
chr7_48637534_48637552_pos_452451	-0.121681
chr13_106526940_106526958_pos_146623	-0.121682
chr12_116237170_116237188_pos_131898	-0.121684
chr11_130599329_130599347_pos_109146	-0.121685
chr15_22952016_22952034_pos_164318	-0.121686
chr17_16286622_16286640_pos_203056	-0.121686
chr6_28948232_28948250_pos_417439	-0.121687
chr14_64842642_64842660_pos_155593	-0.121689
chr12_29739589_29739607_pos_117043	-0.121691
chr3_69103252_69103270_pos_329054	-0.121692
chr8_42515346_42515364_pos_476095	-0.121695
chr1_213970414_213970432_pos_43092	-0.1217
chr3_149643538_149643556_pos_341772	-0.1217
chr15_101089000_101089018_pos_184476	-0.121701
chr12_69515540_69515558_pos_123276	-0.121706
chr12_92137512_92137530_pos_125523	-0.121706
chr13_39386038_39386056_pos_139357	-0.121717
chr17_17922946_17922964_pos_204044	-0.121717
chr1_180562200_180562218_pos_35254	-0.12172
chr2_31987542_31987560_pos_248321	-0.121724
chr3_134645067_134645085_pos_339797	-0.121724
chr18_3538662_3538680_pos_220180	-0.121726
chr10_102493200_102493218_pos_76069	-0.121727
chr17_62697222_62697240_pos_213591	-0.121728
chr6_150146280_150146298_pos_436518	-0.121728
chr1_27600523_27600541_pos_9375	-0.121733
chr9_121609414_121609432_pos_506459	-0.121733
chr5_150143606_150143624_pos_400922	-0.121734
chr2_46488607_46488625_pos_253263	-0.121735
chr5_173168672_173168690_pos_406567	-0.121735
chr12_105492864_105492882_pos_128365	-0.121737
chr2_64629374_64629392_pos_256341	-0.121741
chr4_38889342_38889360_pos_356141	-0.121741
chr7_71344140_71344158_pos_454166	-0.121741
chr3_128297920_128297938_pos_338059	-0.121744
chr18_75247895_75247913_pos_231244	-0.121745
chr14_59422647_59422665_pos_154181	-0.121751
chr1_19122806_19122824_pos_5908	-0.121753
chr11_86688580_86688598_pos_100493	-0.121753
chr4_57055901_57055919_pos_358817	-0.121753
chr20_10604804_10604822_pos_287039	-0.121756
chr4_173511738_173511756_pos_373240	-0.121757
chr11_15969496_15969514_pos_88369	-0.121759
chr2_38092580_38092598_pos_250029	-0.121759
chr17_77779330_77779348_pos_217443	-0.12176
chr19_15265896_15265914_pos_235516	-0.12176
chr16_30561050_30561068_pos_189616	-0.121762
chr11_128901879_128901897_pos_108549	-0.121765
chr10_33556884_33556902_pos_60911	-0.121766
chr17_46002768_46002786_pos_209719	-0.121766
chr10_22436406_22436424_pos_57802	-0.121767
chr10_93464334_93464352_pos_73776	-0.121767
chr11_44624178_44624196_pos_92281	-0.121768
chr15_96349622_96349640_pos_182831	-0.121774
chr3_155912775_155912793_pos_342626	-0.121775
chr10_78980620_78980638_pos_69860	-0.121776
chr7_29839588_29839606_pos_447930	-0.121779
chr12_25387478_25387496_pos_116199	-0.121784
chr17_4608095_4608113_pos_200821	-0.121786
chr6_150145728_150145746_pos_436514	-0.121791
chr12_108802804_108802822_pos_129580	-0.121792
chr8_9718270_9718288_pos_467403	-0.121793
chr8_11716910_11716928_pos_468321	-0.121793
chr9_134556848_134556866_pos_511539	-0.121793
chr6_2807118_2807136_pos_409412	-0.121794
chr10_86862002_86862020_pos_71704	-0.121795
chr12_93197470_93197488_pos_125967	-0.121795
chr15_73932919_73932937_pos_176833	-0.121795
chr16_72931888_72931906_pos_194208	-0.121795
chr1_24019110_24019128_pos_7546	-0.121802
chr10_69480234_69480252_pos_66073	-0.121802
chr2_237640626_237640644_pos_283545	-0.121802
chr15_95627282_95627300_pos_182603	-0.121804
chr5_173774504_173774522_pos_407177	-0.121804
chr10_119342130_119342148_pos_80660	-0.121808
chr11_94746873_94746891_pos_101095	-0.121809
chr12_3600211_3600229_pos_112355	-0.121809
chr18_28078892_28078910_pos_224799	-0.121809
chr16_73062016_73062034_pos_194406	-0.12181
chr17_65775116_65775134_pos_214379	-0.121811
chr1_44036828_44036846_pos_13536	-0.121814
chr2_12494058_12494076_pos_243892	-0.121816
chr3_47404510_47404528_pos_324210	-0.121816
chr6_21589063_21589081_pos_416096	-0.121816
chr6_53033835_53033853_pos_423157	-0.121817
chr13_98450860_98450878_pos_145829	-0.121819
chr11_12642888_12642906_pos_87411	-0.12182
chr19_38664652_38664670_pos_238047	-0.12182
chr2_145158015_145158033_pos_267772	-0.121821
chr1_226679955_226679973_pos_46166	-0.121822
chr2_169077916_169077934_pos_271227	-0.121822
chr1_208593578_208593596_pos_41989	-0.121825
chr11_126392896_126392914_pos_107684	-0.121826
chr4_139764256_139764274_pos_367268	-0.121826
chr19_31316382_31316400_pos_237266	-0.121827
chr1_206687862_206687880_pos_41206	-0.121828
chr11_96228944_96228962_pos_101654	-0.121829
chr6_6826280_6826298_pos_410760	-0.121831
chr4_147787446_147787464_pos_369342	-0.121832
chr19_48568684_48568702_pos_240400	-0.121833
chr2_20066280_20066298_pos_245382	-0.121833
chr11_69948639_69948657_pos_97397	-0.121834
chr12_49549254_49549272_pos_119459	-0.121836
chr8_98726692_98726710_pos_481768	-0.121838
chr20_25056220_25056238_pos_289131	-0.121841
chr22_38869083_38869101_pos_310816	-0.121842
chr1_84254110_84254128_pos_21766	-0.121843
chr7_48085070_48085088_pos_452411	-0.121847
chr14_95010706_95010724_pos_162150	-0.121852
chr9_86807758_86807776_pos_498693	-0.121855
chr1_27119440_27119458_pos_8739	-0.121857
chr11_12814268_12814286_pos_87655	-0.121857
chr2_99711342_99711360_pos_261168	-0.121857
chr11_79245168_79245186_pos_99911	-0.121858
chr20_23106580_23106598_pos_288779	-0.121859
chr12_29881866_29881884_pos_117104	-0.12186
chr2_219551683_219551701_pos_279742	-0.121869
chr1_115713478_115713496_pos_27364	-0.12187
chr4_7886044_7886062_pos_352467	-0.121879
chr11_64619892_64619910_pos_95602	-0.121881
chr9_118962478_118962496_pos_505828	-0.121881
chr12_91579308_91579326_pos_125322	-0.121882
chr5_142981702_142981720_pos_398299	-0.121883
chr1_40059664_40059682_pos_12023	-0.121884
chr15_60844612_60844630_pos_171285	-0.121887
chr22_38415736_38415754_pos_310613	-0.12189
chr6_89024080_89024098_pos_426100	-0.12189
chr4_156598270_156598288_pos_371200	-0.121892
chr5_158461386_158461404_pos_403358	-0.121892
chr6_152246653_152246671_pos_437332	-0.121892
chr1_93768378_93768396_pos_23880	-0.121893
chr5_142743796_142743814_pos_398013	-0.121894
chr5_88878822_88878840_pos_388655	-0.121897
chr5_150142372_150142390_pos_400909	-0.121898
chr10_63711568_63711586_pos_65440	-0.121899
chr17_50033313_50033331_pos_210631	-0.121902
chr10_4069810_4069828_pos_53224	-0.121905
chr19_49840431_49840449_pos_240829	-0.121905
chr1_225755630_225755648_pos_45769	-0.121906
chr12_23360774_23360792_pos_116044	-0.121906
chr3_11586394_11586412_pos_315735	-0.121908
chr9_124343279_124343297_pos_507258	-0.121909
chr7_107983088_107983106_pos_458974	-0.121913
chr10_79150086_79150104_pos_70141	-0.12192
chr14_55102516_55102534_pos_153087	-0.121922
chr6_128892108_128892126_pos_431747	-0.121922
chr9_68974855_68974873_pos_496448	-0.121927
chr4_168646262_168646280_pos_372480	-0.121929
chr5_140324924_140324942_pos_397133	-0.121929
chr2_167189170_167189188_pos_270639	-0.12193
chr12_63881174_63881192_pos_122009	-0.121931
chr11_44813400_44813418_pos_92506	-0.121932
chr5_15371398_15371416_pos_378466	-0.121934
chr7_94933576_94933594_pos_456679	-0.121936
chr1_29900798_29900816_pos_9734	-0.121938
chr19_15304204_15304222_pos_235563	-0.121939
chr2_40165222_40165240_pos_250635	-0.121939
chr6_17292934_17292952_pos_414886	-0.121941
chr12_119461954_119461972_pos_132487	-0.121943
chr3_42066873_42066891_pos_322643	-0.121943
chr21_41745120_41745138_pos_301955	-0.121945
chr5_175668230_175668248_pos_407694	-0.121945
chr7_107237825_107237843_pos_458702	-0.121945
chr11_16946184_16946202_pos_88877	-0.121946
chr13_97502334_97502352_pos_145602	-0.121947
chr1_180610620_180610638_pos_35290	-0.121948
chr8_6599421_6599439_pos_466701	-0.121948
chr9_34559810_34559828_pos_494995	-0.121948
chr1_81499092_81499110_pos_21364	-0.121951
chr20_41245540_41245558_pos_292288	-0.121952
chr15_77107538_77107556_pos_177686	-0.121955
chr6_35239085_35239103_pos_418821	-0.121955
chr9_100028338_100028356_pos_502269	-0.121957
chr1_23759512_23759530_pos_7409	-0.121959
chr16_49620617_49620635_pos_190157	-0.121959
chr18_34729396_34729414_pos_225424	-0.121962
chr20_2135538_2135556_pos_285577	-0.121962
chr1_174883740_174883758_pos_34198	-0.121968
chr16_57470859_57470877_pos_191709	-0.121968
chr8_48582666_48582684_pos_476716	-0.121969
chr4_107854500_107854518_pos_363466	-0.121972
chr11_123174882_123174900_pos_106788	-0.121973
chr10_110820495_110820513_pos_78551	-0.121975
chr7_108030126_108030144_pos_459020	-0.121975
chr12_89347454_89347472_pos_124977	-0.121976
chr13_46669052_46669070_pos_141547	-0.121977
chr3_53194655_53194673_pos_325626	-0.121977
chr14_49970802_49970820_pos_151410	-0.121978
chr5_14903243_14903261_pos_378329	-0.121978
chr17_61314522_61314540_pos_213401	-0.121979
chr5_77167382_77167400_pos_386788	-0.121979
chr3_29324372_29324390_pos_319389	-0.121983
chr14_95190382_95190400_pos_162171	-0.121985
chr17_5355836_5355854_pos_200945	-0.121989
chr17_38667648_38667666_pos_206835	-0.121989
chr22_19174686_19174704_pos_304405	-0.121991
chr8_81512430_81512448_pos_479870	-0.121992
chr1_41727644_41727662_pos_12792	-0.121994
chr22_35605061_35605079_pos_309071	-0.121994
chr5_124409430_124409448_pos_392855	-0.121994
chr6_152100056_152100074_pos_437269	-0.121996
chr4_159140554_159140572_pos_371879	-0.121997
chr1_63921966_63921984_pos_18694	-0.121999
chr14_24929290_24929308_pos_149792	-0.122
chr16_86671957_86671975_pos_197298	-0.122001
chr10_94006650_94006668_pos_73872	-0.122004
chr5_80192732_80192750_pos_387604	-0.122007
chr2_158459538_158459556_pos_268678	-0.12201
chr7_69374065_69374083_pos_453747	-0.12201
chr1_201456962_201456980_pos_38297	-0.122011
chr11_16191686_16191704_pos_88449	-0.122011
chr11_112527182_112527200_pos_103062	-0.122014
chr11_12556383_12556401_pos_87372	-0.122015
chr17_50198816_50198834_pos_210862	-0.122016
chr14_91171600_91171618_pos_161347	-0.122017
chr17_82529088_82529106_pos_219270	-0.122017
chr1_31154901_31154919_pos_9903	-0.122019
chr10_132510630_132510648_pos_83648	-0.122019
chr4_140862282_140862300_pos_367768	-0.122019
chr17_3660648_3660666_pos_200359	-0.12202
chr15_37105770_37105788_pos_166560	-0.122021
chr5_142545820_142545838_pos_397821	-0.122023
chr17_64741903_64741921_pos_214161	-0.122025
chr17_29844715_29844733_pos_205736	-0.122028
chr17_45018103_45018121_pos_209349	-0.122029
chr18_79846508_79846526_pos_231854	-0.122033
chr3_57017414_57017432_pos_326283	-0.122037
chr4_152046166_152046184_pos_370395	-0.122037
chr4_42340226_42340244_pos_356725	-0.12204
chr12_109463226_109463244_pos_129858	-0.122042
chr5_57663356_57663374_pos_383123	-0.122044
chr13_39597201_39597219_pos_139575	-0.122045
chr1_237045462_237045480_pos_50571	-0.122047
chr7_133366132_133366150_pos_462293	-0.122047
chr1_231582152_231582170_pos_47858	-0.122048
chr7_131581418_131581436_pos_461615	-0.122048
chr10_113274016_113274034_pos_79139	-0.122051
chr17_4852162_4852180_pos_200864	-0.122052
chr8_105322386_105322404_pos_483035	-0.122052
chr10_80414884_80414902_pos_70923	-0.122053
chr15_96356606_96356624_pos_182856	-0.122053
chr15_36792062_36792080_pos_166073	-0.122056
chr2_191839664_191839682_pos_274755	-0.122057
chr1_182257886_182257904_pos_35605	-0.12206
chr2_18652566_18652584_pos_245030	-0.12206
chr2_216665926_216665944_pos_278127	-0.12206
chr2_190791813_190791831_pos_274424	-0.122061
chr17_77735424_77735442_pos_217411	-0.122062
chr6_38213396_38213414_pos_420243	-0.122062
chr22_46194116_46194134_pos_313243	-0.122063
chr8_128140916_128140934_pos_487265	-0.122065
chr13_99367274_99367292_pos_146242	-0.122067
chr3_35384311_35384329_pos_320603	-0.122068
chr19_51127904_51127922_pos_241061	-0.122069
chr4_1844126_1844144_pos_351313	-0.122069
chr17_17958395_17958413_pos_204114	-0.12207
chr14_68342210_68342228_pos_156162	-0.122071
chr18_55910709_55910727_pos_228736	-0.122082
chr8_140239716_140239734_pos_489334	-0.122087
chr15_51845706_51845724_pos_169507	-0.122088
chr3_46661026_46661044_pos_323969	-0.122092
chr2_70785484_70785502_pos_258100	-0.122093
chr1_183989638_183989656_pos_36489	-0.122095
chr12_11885863_11885881_pos_114112	-0.122095
chr18_62859872_62859890_pos_230371	-0.122095
chr5_158698346_158698364_pos_403438	-0.122097
chr2_204112573_204112591_pos_276427	-0.122098
chr14_52052256_52052274_pos_152157	-0.122101
chr1_159012490_159012508_pos_30814	-0.122102
chr12_120245256_120245274_pos_132617	-0.122103
chr5_73707260_73707278_pos_386211	-0.122103
chr3_169554780_169554798_pos_344193	-0.122104
chr10_104301083_104301101_pos_77192	-0.122105
chr10_23525494_23525512_pos_58038	-0.122109
chr11_114251777_114251795_pos_103930	-0.122109
chr2_67938204_67938222_pos_257274	-0.122115
chr20_62489816_62489834_pos_297318	-0.122116
chr4_139560570_139560588_pos_367150	-0.122116
chr1_205249402_205249420_pos_40518	-0.122118
chr10_90041696_90041714_pos_72622	-0.122118
chr22_46245556_46245574_pos_313272	-0.122118
chr5_108342000_108342018_pos_390430	-0.12212
chr2_239991102_239991120_pos_284577	-0.122121
chr10_12264496_12264514_pos_55299	-0.122122
chr14_76870333_76870351_pos_159609	-0.122126
chr22_24289423_24289441_pos_305545	-0.122126
chr7_25851194_25851212_pos_446976	-0.122126
chr1_56676826_56676844_pos_16483	-0.122128
chr2_72981562_72981580_pos_258709	-0.122128
chr7_55308540_55308558_pos_453393	-0.122129
chr6_108946524_108946542_pos_428103	-0.122131
chr6_118677443_118677461_pos_430406	-0.122131
chr9_19182794_19182812_pos_494034	-0.122131
chr1_201553652_201553670_pos_38439	-0.122132
chr13_45042914_45042932_pos_141282	-0.122135
chr20_36822090_36822108_pos_291065	-0.122136
chr20_32445671_32445689_pos_289771	-0.122138
chr16_48630590_48630608_pos_190036	-0.122139
chr2_30362572_30362590_pos_247749	-0.12214
chr8_119982816_119982834_pos_484512	-0.12214
chr14_100192310_100192328_pos_162779	-0.122141
chr17_40297864_40297882_pos_207480	-0.122142
chr1_204286686_204286704_pos_40166	-0.122143
chr2_74078699_74078717_pos_258916	-0.122146
chr16_86060124_86060142_pos_197180	-0.122147
chr8_100432748_100432766_pos_481897	-0.122147
chr15_73922838_73922856_pos_176816	-0.122148
chr5_176780962_176780980_pos_407893	-0.122148
chr3_110414026_110414044_pos_333317	-0.122149
chr16_14321639_14321657_pos_187378	-0.12215
chr1_67734345_67734363_pos_20016	-0.122151
chr3_64996158_64996176_pos_328052	-0.122152
chr19_32340382_32340400_pos_237340	-0.122153
chr1_230753654_230753672_pos_47468	-0.122154
chr5_111748082_111748100_pos_390863	-0.122154
chr8_47663444_47663462_pos_476357	-0.122162
chr1_183712224_183712242_pos_36190	-0.122164
chr4_113635890_113635908_pos_364321	-0.122166
chr7_70710278_70710296_pos_454033	-0.122169
chr6_112312026_112312044_pos_429267	-0.12217
chr11_116074328_116074346_pos_104325	-0.122173
chr16_70751238_70751256_pos_194032	-0.122174
chr8_23532558_23532576_pos_471706	-0.122174
chr1_234913436_234913454_pos_49700	-0.122179
chr13_97295140_97295158_pos_145495	-0.122186
chr2_159126410_159126428_pos_269141	-0.122186
chr4_72374642_72374660_pos_359464	-0.122186
chr17_18028519_18028537_pos_204186	-0.122188
chr22_19843698_19843716_pos_304550	-0.122189
chr1_244961080_244961098_pos_51249	-0.12219
chr16_57624974_57624992_pos_191785	-0.122193
chr9_109902384_109902402_pos_503828	-0.122198
chr12_106840328_106840346_pos_129117	-0.122199
chr10_80465360_80465378_pos_70961	-0.122201
chr1_31772180_31772198_pos_10230	-0.122205
chr14_103199088_103199106_pos_163472	-0.122206
chr20_57689012_57689030_pos_296380	-0.122207
chr15_75182229_75182247_pos_177396	-0.122208
chr3_120473610_120473628_pos_335251	-0.122209
chr9_112861210_112861228_pos_504661	-0.122209
chr12_2524403_2524421_pos_111585	-0.12221
chr3_124070090_124070108_pos_336391	-0.122211
chr15_61158326_61158344_pos_171429	-0.122212
chr2_133887110_133887128_pos_266137	-0.122212
chr2_148978869_148978887_pos_267911	-0.122213
chr19_50491180_50491198_pos_240955	-0.122214
chr4_118918606_118918624_pos_364561	-0.122214
chr6_141562842_141562860_pos_434906	-0.122215
chr5_2012011_2012029_pos_376765	-0.122222
chr1_182231970_182231988_pos_35561	-0.122223
chr15_36589950_36589968_pos_165927	-0.122225
chr17_76697930_76697948_pos_216904	-0.122228
chr20_32879624_32879642_pos_290012	-0.122231
chr9_17612010_17612028_pos_493613	-0.122231
chr10_29632710_29632728_pos_59199	-0.122234
chr15_68272845_68272863_pos_174540	-0.122234
chr12_533188_533206_pos_110195	-0.122238
chr12_57831642_57831660_pos_121433	-0.122239
chr20_4083246_4083264_pos_285922	-0.122239
chr9_107750876_107750894_pos_503152	-0.122239
chr15_57854520_57854538_pos_170609	-0.122241
chr3_177339030_177339048_pos_345742	-0.122241
chr1_36168818_36168836_pos_11144	-0.122247
chr4_185833165_185833183_pos_375497	-0.122248
chr10_122474560_122474578_pos_81655	-0.122249
chr11_120295340_120295358_pos_105766	-0.122249
chr10_3803448_3803466_pos_52938	-0.122253
chr16_3774468_3774486_pos_185390	-0.122254
chr4_41437522_41437540_pos_356588	-0.122256
chr4_158824628_158824646_pos_371726	-0.122257
chr7_91266584_91266602_pos_456048	-0.122257
chr8_69498222_69498240_pos_478743	-0.122259
chr4_15457594_15457612_pos_353733	-0.122266
chr11_102179552_102179570_pos_102159	-0.122267
chr2_226788618_226788636_pos_281024	-0.122268
chr17_7214712_7214730_pos_201079	-0.12227
chr11_32670866_32670884_pos_90852	-0.122274
chr7_112573816_112573834_pos_459364	-0.122274
chr22_17938522_17938540_pos_304157	-0.122278
chr17_2004540_2004558_pos_199585	-0.122279
chr7_102045168_102045186_pos_457740	-0.122283
chr17_77822810_77822828_pos_217467	-0.122284
chr3_128083556_128083574_pos_337940	-0.122284
chr14_68972736_68972754_pos_157177	-0.122285
chr8_47352607_47352625_pos_476179	-0.122286
chr9_99066202_99066220_pos_502096	-0.122289
chr13_106874388_106874406_pos_146763	-0.12229
chr3_138400741_138400759_pos_340117	-0.122293
chr13_20826098_20826116_pos_135330	-0.122295
chr17_46190518_46190536_pos_209768	-0.122295
chr7_2921042_2921060_pos_443268	-0.122297
chr9_126958904_126958922_pos_507885	-0.122297
chr12_79887168_79887186_pos_124347	-0.122298
chr18_31262327_31262345_pos_225087	-0.122298
chr2_45648050_45648068_pos_252552	-0.122298
chr1_201553563_201553581_pos_38438	-0.122301
chr4_147736542_147736560_pos_369248	-0.122303
chr1_8374196_8374214_pos_2121	-0.122308
chr3_100008198_100008216_pos_332378	-0.122308
chr3_187914458_187914476_pos_348075	-0.122308
chr4_89257406_89257424_pos_362138	-0.122308
chr18_2926776_2926794_pos_219911	-0.122318
chr7_101134688_101134706_pos_457448	-0.122318
chr3_42545148_42545166_pos_322880	-0.12232
chr5_57179024_57179042_pos_382920	-0.122321
chr10_124738454_124738472_pos_82212	-0.122322
chr16_48504019_48504037_pos_189972	-0.122322
chr2_8753684_8753702_pos_242624	-0.122322
chr6_150627850_150627868_pos_436796	-0.122322
chr10_119404150_119404168_pos_80740	-0.122328
chr8_29738017_29738035_pos_473402	-0.122329
chr9_92716664_92716682_pos_500283	-0.122331
chr5_178365224_178365242_pos_408202	-0.122332
chr4_173512404_173512422_pos_373248	-0.122334
chr4_124949160_124949178_pos_366099	-0.122341
chr9_4554226_4554244_pos_491569	-0.122346
chr10_43905014_43905032_pos_62073	-0.122347
chr10_73018136_73018154_pos_67656	-0.122347
chr14_61189526_61189544_pos_154478	-0.122347
chr10_4308127_4308145_pos_53382	-0.122349
chr6_17432549_17432567_pos_414997	-0.122349
chr5_56347210_56347228_pos_382609	-0.122352
chr1_12447932_12447950_pos_4312	-0.122353
chr10_62231416_62231434_pos_65048	-0.122353
chr12_106150090_106150108_pos_128905	-0.122354
chr1_66269722_66269740_pos_19378	-0.122355
chr7_36205950_36205968_pos_449844	-0.122356
chr5_112594702_112594720_pos_391097	-0.122357
chr15_90315430_90315448_pos_181015	-0.122359
chr6_81906683_81906701_pos_425405	-0.122359
chr5_149587139_149587157_pos_400495	-0.12236
chr20_59010699_59010717_pos_296761	-0.122363
chr4_95538336_95538354_pos_362596	-0.122368
chr17_1039636_1039654_pos_198975	-0.122369
chr3_197260688_197260706_pos_350977	-0.122369
chr11_12746642_12746660_pos_87567	-0.122371
chr7_47182756_47182774_pos_451760	-0.122371
chr1_37471516_37471534_pos_11386	-0.122372
chr5_181045146_181045164_pos_408557	-0.122372
chr9_127626978_127626996_pos_508422	-0.122372
chr2_180374758_180374776_pos_273185	-0.122374
chr6_142570496_142570514_pos_434946	-0.122376
chr5_56818542_56818560_pos_382880	-0.122377
chr8_42394108_42394126_pos_475943	-0.122377
chr3_8886740_8886758_pos_315018	-0.122381
chr3_98747426_98747444_pos_331860	-0.122381
chr3_187748153_187748171_pos_348043	-0.122381
chr10_68160579_68160597_pos_65791	-0.122382
chr3_123373442_123373460_pos_335925	-0.122382
chr11_45608146_45608164_pos_92868	-0.122383
chr6_111712524_111712542_pos_428801	-0.122383
chr6_150753885_150753903_pos_436890	-0.122383
chr1_41537074_41537092_pos_12644	-0.122385
chr12_1004075_1004093_pos_110498	-0.122386
chr9_14311558_14311576_pos_493079	-0.122386
chr7_23423240_23423258_pos_446349	-0.122387
chr8_97197182_97197200_pos_481333	-0.12239
chr11_116563269_116563287_pos_104416	-0.122393
chrX_40934114_40934132_pos_515018	-0.122397
chr1_236693000_236693018_pos_50232	-0.122398
chr2_36413386_36413404_pos_249168	-0.122399
chr10_35875655_35875673_pos_61624	-0.1224
chr20_31812472_31812490_pos_289529	-0.122406
chr8_26303430_26303448_pos_472301	-0.122406
chr8_11698871_11698889_pos_468198	-0.12241
chr2_112885147_112885165_pos_264078	-0.122411
chrX_134625534_134625552_pos_518479	-0.122411
chr17_50904026_50904044_pos_211282	-0.122412
chr9_133979398_133979416_pos_511215	-0.122413
chr1_56266482_56266500_pos_16126	-0.122414
chr1_173026740_173026758_pos_33981	-0.122418
chr1_173190400_173190418_pos_34004	-0.122418
chr12_11786813_11786831_pos_113937	-0.122418
chr4_169115990_169116008_pos_372880	-0.12242
chr17_48871852_48871870_pos_210240	-0.122421
chr7_22723272_22723290_pos_446137	-0.122421
chr3_169659186_169659204_pos_344243	-0.122423
chr5_150489522_150489540_pos_401120	-0.122429
chr12_88960390_88960408_pos_124844	-0.12243
chr14_49999228_49999246_pos_151457	-0.12243
chr1_25569042_25569060_pos_8048	-0.122431
chr7_151686424_151686442_pos_465447	-0.122434
chr5_143023842_143023860_pos_398348	-0.122438
chr15_58039036_58039054_pos_170658	-0.122439
chr10_3972788_3972806_pos_53185	-0.12244
chr12_4246132_4246150_pos_112539	-0.122445
chr18_13027516_13027534_pos_221966	-0.122446
chr3_42068950_42068968_pos_322655	-0.122448
chr20_571819_571837_pos_285192	-0.122449
chr1_68174552_68174570_pos_20219	-0.122451
chr22_49938238_49938256_pos_313935	-0.122452
chr14_68000226_68000244_pos_155911	-0.122454
chr3_62134254_62134272_pos_327314	-0.122454
chr5_157544166_157544184_pos_403106	-0.122456
chr7_80622669_80622687_pos_455416	-0.122456
chr9_34254794_34254812_pos_494900	-0.122456
chr11_10659734_10659752_pos_86077	-0.122458
chr1_39145442_39145460_pos_11638	-0.122459
chr20_19971724_19971742_pos_288375	-0.122459
chr13_20832454_20832472_pos_135361	-0.12246
chrX_50799899_50799917_pos_515702	-0.122461
chr8_120785870_120785888_pos_484791	-0.122464
chr3_195209894_195209912_pos_350615	-0.122465
chr4_26088692_26088710_pos_355032	-0.122467
chr1_61172644_61172662_pos_17725	-0.122468
chr20_38136013_38136031_pos_291621	-0.122475
chr21_26834250_26834268_pos_298638	-0.122475
chr22_32810826_32810844_pos_308296	-0.122475
chr15_98709266_98709284_pos_183185	-0.122476
chr3_69212648_69212666_pos_329094	-0.122476
chr20_33833376_33833394_pos_290234	-0.122479
chr2_45962844_45962862_pos_252824	-0.12248
chr5_173674008_173674026_pos_407125	-0.12248
chr12_121060239_121060257_pos_132825	-0.122481
chr13_30339264_30339282_pos_137472	-0.122481
chr9_13558048_13558066_pos_492296	-0.122483
chr20_32907965_32907983_pos_290015	-0.122485
chr5_159104198_159104216_pos_403748	-0.122488
chr14_99730580_99730598_pos_162594	-0.122489
chr12_45269292_45269310_pos_118101	-0.122491
chr5_148809066_148809084_pos_399511	-0.122494
chr12_45733314_45733332_pos_118266	-0.122496
chr5_137856574_137856592_pos_395821	-0.122496
chr5_81755420_81755438_pos_387803	-0.122497
chr7_140048274_140048292_pos_464230	-0.122498
chr12_4700832_4700850_pos_112675	-0.122499
chr2_8797952_8797970_pos_242653	-0.122502
chr17_12680581_12680599_pos_202449	-0.122503
chr11_15843520_15843538_pos_88284	-0.122504
chr16_23134436_23134454_pos_188613	-0.122505
chr6_90218710_90218728_pos_426534	-0.122506
chr8_17695703_17695721_pos_469765	-0.122506
chr12_12747974_12747992_pos_114288	-0.122508
chr17_4953526_4953544_pos_200917	-0.122508
chr19_4523452_4523470_pos_233213	-0.12251
chr1_222044031_222044049_pos_45129	-0.122511
chr12_108700286_108700304_pos_129469	-0.122517
chr13_106649733_106649751_pos_146682	-0.122517
chr6_156888010_156888028_pos_438172	-0.122517
chr3_120432698_120432716_pos_335160	-0.122518
chr4_183174185_183174203_pos_374166	-0.122518
chr9_36159130_36159148_pos_495431	-0.122518
chr7_94933330_94933348_pos_456674	-0.122522
chr2_217826716_217826734_pos_278855	-0.122524
chr5_150137488_150137506_pos_400888	-0.122524
chr6_107564154_107564172_pos_427590	-0.122524
chr1_229229268_229229286_pos_46940	-0.122526
chr11_20027718_20027736_pos_89759	-0.122526
chr12_125094124_125094142_pos_134663	-0.122531
chr2_219998342_219998360_pos_279986	-0.122531
chr3_195252752_195252770_pos_350663	-0.122531
chr5_67909412_67909430_pos_385204	-0.122531
chr7_134730492_134730510_pos_462464	-0.122535
chr19_44870555_44870573_pos_239291	-0.122539
chr8_27136162_27136180_pos_472612	-0.122539
chr18_59515158_59515176_pos_229989	-0.12254
chr10_121338846_121338864_pos_81068	-0.122541
chr17_50904052_50904070_pos_211283	-0.122543
chr1_41475129_41475147_pos_12488	-0.122546
chr11_126393400_126393418_pos_107688	-0.122547
chr1_65340026_65340044_pos_19247	-0.122548
chr14_32473664_32473682_pos_150478	-0.122548
chr21_44982887_44982905_pos_302794	-0.122549
chr1_207024346_207024364_pos_41376	-0.122551
chr11_124471034_124471052_pos_107032	-0.122551
chr7_2050972_2050990_pos_442708	-0.122552
chr1_58740046_58740064_pos_16686	-0.122557
chr13_30331398_30331416_pos_137464	-0.122562
chr12_52944034_52944052_pos_120482	-0.122565
chr14_64847644_64847662_pos_155609	-0.122565
chr2_226031140_226031158_pos_280824	-0.122567
chr12_20601962_20601980_pos_115697	-0.122568
chr7_28405740_28405758_pos_447474	-0.122569
chr15_95287346_95287364_pos_182387	-0.122572
chr2_203692430_203692448_pos_276259	-0.122572
chr3_141116029_141116047_pos_340418	-0.122572
chr17_12727685_12727703_pos_202515	-0.122573
chrX_9627946_9627964_pos_512529	-0.122574
chr9_114173158_114173176_pos_505233	-0.122575
chr10_71888668_71888686_pos_67101	-0.122576
chr2_71672274_71672292_pos_258342	-0.122579
chr11_72866020_72866038_pos_97842	-0.122581
chr2_163655724_163655742_pos_270285	-0.122581
chr3_49967486_49967504_pos_324792	-0.122581
chr6_35146060_35146078_pos_418679	-0.122583
chr6_169070782_169070800_pos_441570	-0.122589
chr11_10604526_10604544_pos_86029	-0.12259
chr15_50054951_50054969_pos_169227	-0.122594
chr2_109241446_109241464_pos_263379	-0.122594
chr10_122132644_122132662_pos_81341	-0.122597
chr12_55738963_55738981_pos_121047	-0.122599
chr15_35705906_35705924_pos_165790	-0.1226
chr9_104993964_104993982_pos_502484	-0.1226
chr2_215919322_215919340_pos_277917	-0.122602
chr6_17483150_17483168_pos_415048	-0.122603
chr6_134518628_134518646_pos_432681	-0.122604
chr1_39104318_39104336_pos_11548	-0.122605
chr16_70706976_70706994_pos_193941	-0.122607
chr2_33207506_33207524_pos_248764	-0.122612
chr3_195031142_195031160_pos_350336	-0.122612
chr4_120765952_120765970_pos_365064	-0.122612
chr2_108597580_108597598_pos_263151	-0.122614
chr2_53968462_53968480_pos_254301	-0.122616
chr9_68420152_68420170_pos_496098	-0.122617
chr1_220370534_220370552_pos_44672	-0.122618
chr5_10485699_10485717_pos_377453	-0.122618
chr2_30214204_30214222_pos_247511	-0.12262
chr13_29438646_29438664_pos_137189	-0.122629
chr1_8408218_8408236_pos_2168	-0.122631
chr3_71062614_71062632_pos_329778	-0.122632
chr5_102911104_102911122_pos_389913	-0.122633
chr13_21044020_21044038_pos_135443	-0.122636
chr12_132739440_132739458_pos_134957	-0.122637
chr13_37225694_37225712_pos_139054	-0.122637
chr22_46299118_46299136_pos_313288	-0.122641
chr10_114507252_114507270_pos_79690	-0.122642
chr15_75717554_75717572_pos_177542	-0.122644
chr2_216573388_216573406_pos_278058	-0.122646
chr19_40599604_40599622_pos_238506	-0.122647
chr5_173860904_173860922_pos_407271	-0.122648
chr9_8778404_8778422_pos_492040	-0.122649
chr11_124481846_124481864_pos_107039	-0.12265
chr22_41021974_41021992_pos_311493	-0.122652
chr16_75244688_75244706_pos_194794	-0.122662
chr5_142053906_142053924_pos_397448	-0.122663
chr8_97777700_97777718_pos_481420	-0.122666
chr12_4134782_4134800_pos_112504	-0.122667
chr10_77527204_77527222_pos_69100	-0.122668
chr9_131274900_131274918_pos_510068	-0.122669
chr13_39351606_39351624_pos_139330	-0.122671
chr17_76293196_76293214_pos_216668	-0.122672
chr19_2208621_2208639_pos_232395	-0.122673
chr22_29622167_29622185_pos_307408	-0.122673
chr11_130897649_130897667_pos_109490	-0.12268
chr21_15057235_15057253_pos_297895	-0.12268
chr15_74777238_74777256_pos_177233	-0.122682
chr5_31635690_31635708_pos_379179	-0.122683
chr6_138555514_138555532_pos_433811	-0.122684
chr5_91645140_91645158_pos_389128	-0.122686
chr6_2561017_2561035_pos_409249	-0.122686
chr21_43211842_43211860_pos_302316	-0.122689
chr12_56721807_56721825_pos_121220	-0.122692
chrX_10756504_10756522_pos_512740	-0.122692
chr1_202858894_202858912_pos_39264	-0.122694
chr4_40962834_40962852_pos_356342	-0.122695
chr22_37744013_37744031_pos_310243	-0.122696
chr4_51905380_51905398_pos_357351	-0.122698
chr11_83159362_83159380_pos_100057	-0.1227
chr14_77094868_77094886_pos_159950	-0.1227
chr6_139883926_139883944_pos_434434	-0.122704
chr18_9877074_9877092_pos_221309	-0.122709
chr15_85348595_85348613_pos_179656	-0.122711
chr19_30671813_30671831_pos_237196	-0.122711
chr10_95508636_95508654_pos_74523	-0.122714
chr11_86805918_86805936_pos_100533	-0.122714
chr12_67826456_67826474_pos_122959	-0.122715
chr10_7561598_7561616_pos_54293	-0.12272
chr11_69131454_69131472_pos_97141	-0.12272
chr11_86556612_86556630_pos_100404	-0.122723
chr3_185503110_185503128_pos_347212	-0.122723
chr9_13688682_13688700_pos_492445	-0.122723
chr11_115670818_115670836_pos_104280	-0.122724
chr12_114703962_114703980_pos_131583	-0.122725
chr2_134150294_134150312_pos_266284	-0.122726
chr4_3754022_3754040_pos_351810	-0.122726
chr3_26101616_26101634_pos_319004	-0.122727
chr12_95424471_95424489_pos_127035	-0.122729
chr5_107413928_107413946_pos_390078	-0.12273
chr4_121398302_121398320_pos_365140	-0.122731
chr10_70575910_70575928_pos_66516	-0.122732
chr2_121557132_121557150_pos_264979	-0.122737
chr10_3426279_3426297_pos_52604	-0.122738
chr2_57759030_57759048_pos_255262	-0.122738
chr10_30807072_30807090_pos_59763	-0.122739
chr12_31029311_31029329_pos_117200	-0.122741
chr9_113448672_113448690_pos_504758	-0.122743
chr12_1328550_1328568_pos_110567	-0.122744
chr19_2488844_2488862_pos_232469	-0.122744
chr3_24242187_24242205_pos_318541	-0.122745
chr17_44820757_44820775_pos_209208	-0.122747
chr4_169229808_169229826_pos_372919	-0.122747
chr8_76581022_76581040_pos_479140	-0.122747
chr1_232029240_232029258_pos_48202	-0.122752
chr12_89451013_89451031_pos_125036	-0.122752
chr5_112626264_112626282_pos_391108	-0.122752
chr13_111253004_111253022_pos_148123	-0.122754
chr5_142874326_142874344_pos_398228	-0.122754
chr2_47008546_47008564_pos_253708	-0.122755
chr9_91900012_91900030_pos_500023	-0.122755
chr14_99752832_99752850_pos_162642	-0.122758
chr7_17988204_17988222_pos_445408	-0.122761
chr18_6752370_6752388_pos_220507	-0.122763
chr14_23346552_23346570_pos_149364	-0.122765
chr11_14249534_14249552_pos_88044	-0.122766
chr22_24986110_24986128_pos_305855	-0.122767
chr4_119148456_119148474_pos_364795	-0.122767
chr1_62335841_62335859_pos_18304	-0.122768
chr18_12282705_12282723_pos_221761	-0.122768
chr20_44637866_44637884_pos_292982	-0.12277
chr2_69674342_69674360_pos_257930	-0.122771
chr7_138166908_138166926_pos_463851	-0.122772
chr2_231931214_231931232_pos_281847	-0.122774
chr6_116246342_116246360_pos_429649	-0.122774
chr17_43628196_43628214_pos_208584	-0.122775
chr5_107006636_107006654_pos_390008	-0.122775
chr17_13788588_13788606_pos_202662	-0.122777
chr9_121529889_121529907_pos_506370	-0.122777
chr9_2208790_2208808_pos_491097	-0.122778
chr11_119366844_119366862_pos_105360	-0.12278
chr5_40904357_40904375_pos_380890	-0.122781
chr1_184025371_184025389_pos_36536	-0.122783
chr11_66607380_66607398_pos_96447	-0.122783
chr18_23651164_23651182_pos_223965	-0.122783
chr7_731354_731372_pos_442243	-0.122783
chr12_109158256_109158274_pos_129795	-0.122786
chr18_56043458_56043476_pos_228770	-0.122786
chr10_30057324_30057342_pos_59507	-0.122787
chr5_146798076_146798094_pos_399120	-0.122792
chr15_54279242_54279260_pos_169764	-0.122794
chr5_150649432_150649450_pos_401421	-0.122794
chr6_167496298_167496316_pos_441196	-0.122797
chr2_240374386_240374404_pos_284769	-0.122798
chr15_47871176_47871194_pos_168772	-0.122799
chr6_85461346_85461364_pos_425942	-0.122799
chr7_99121860_99121878_pos_457090	-0.122799
chr9_84947752_84947770_pos_498480	-0.122799
chr20_7912206_7912224_pos_286470	-0.1228
chr10_48526318_48526336_pos_62815	-0.122806
chr12_12899844_12899862_pos_114344	-0.122806
chr22_45451450_45451468_pos_312933	-0.122807
chr8_124017866_124017884_pos_485699	-0.122807
chr4_147816774_147816792_pos_369370	-0.122808
chr10_35494000_35494018_pos_61525	-0.122809
chr12_64735610_64735628_pos_122287	-0.122815
chr3_37480207_37480225_pos_320982	-0.122822
chr16_49596158_49596176_pos_190148	-0.122829
chr6_4313662_4313680_pos_409946	-0.12283
chr7_48638371_48638389_pos_452456	-0.12283
chr2_12824465_12824483_pos_244108	-0.122836
chr10_79001465_79001483_pos_69869	-0.122838
chr8_79827250_79827268_pos_479302	-0.122843
chr17_49569615_49569633_pos_210389	-0.122845
chr15_85361648_85361666_pos_179685	-0.122848
chr1_56355436_56355454_pos_16164	-0.12285
chr6_139709022_139709040_pos_434324	-0.12285
chr17_17805676_17805694_pos_203889	-0.122851
chr7_2624812_2624830_pos_443014	-0.122851
chr11_12456192_12456210_pos_87307	-0.122855
chr3_23489505_23489523_pos_318297	-0.122855
chr10_3805329_3805347_pos_52964	-0.122856
chr2_33510376_33510394_pos_248965	-0.122856
chr15_78760722_78760740_pos_178360	-0.122858
chr4_6363107_6363125_pos_351941	-0.122858
chr4_141154153_141154171_pos_368017	-0.122858
chr12_67430997_67431015_pos_122735	-0.122859
chr3_159855908_159855926_pos_343487	-0.122859
chr6_16717979_16717997_pos_414455	-0.122859
chr6_137314056_137314074_pos_433382	-0.122861
chr6_3285118_3285136_pos_409635	-0.122866
chr4_140252747_140252765_pos_367647	-0.122867
chr10_11148923_11148941_pos_54903	-0.122868
chr2_8125965_8125983_pos_242327	-0.122869
chr22_42444840_42444858_pos_311949	-0.12287
chr2_188581254_188581272_pos_273783	-0.122871
chr4_74967750_74967768_pos_359616	-0.122871
chr15_70698296_70698314_pos_175566	-0.122872
chr6_158043954_158043972_pos_438706	-0.122872
chr13_98216544_98216562_pos_145729	-0.122873
chr14_77892438_77892456_pos_160074	-0.122874
chr2_48452200_48452218_pos_254158	-0.122874
chr6_93779280_93779298_pos_426907	-0.122874
chr17_61235752_61235770_pos_213339	-0.122875
chr12_27549892_27549910_pos_116766	-0.122876
chr3_197953950_197953968_pos_351130	-0.122878
chr20_561870_561888_pos_285176	-0.122883
chr8_133093704_133093722_pos_488379	-0.122884
chr14_31578988_31579006_pos_150144	-0.122887
chr16_79001852_79001870_pos_195370	-0.122887
chrX_54484116_54484134_pos_515818	-0.122888
chr12_26204792_26204810_pos_116393	-0.122891
chr9_103742660_103742678_pos_502339	-0.122891
chr2_84888870_84888888_pos_259227	-0.122892
chr10_79116938_79116956_pos_70042	-0.122893
chr13_79686616_79686634_pos_144512	-0.122895
chr1_234787448_234787466_pos_49568	-0.122896
chr3_185928732_185928750_pos_347303	-0.122898
chrX_150873800_150873818_pos_519037	-0.122901
chr3_161560530_161560548_pos_343661	-0.122902
chr4_102552366_102552384_pos_363115	-0.122902
chr17_33674854_33674872_pos_206206	-0.122904
chr4_121939573_121939591_pos_365225	-0.122904
chr2_237893188_237893206_pos_283888	-0.122905
chr6_5501110_5501128_pos_410309	-0.122905
chr12_1204444_1204462_pos_110520	-0.122906
chr8_48646772_48646790_pos_476759	-0.122906
chr10_28381964_28381982_pos_58604	-0.122908
chr6_165769130_165769148_pos_440909	-0.122909
chr8_41368846_41368864_pos_475676	-0.122909
chr6_21598040_21598058_pos_416132	-0.122911
chr2_23495846_23495864_pos_245794	-0.122916
chr8_27286578_27286596_pos_472627	-0.12292
chr9_110148672_110148690_pos_504190	-0.122922
chr9_120931474_120931492_pos_506038	-0.122922
chr17_4009428_4009446_pos_200549	-0.122924
chr8_23304792_23304810_pos_471584	-0.122924
chr17_81992350_81992368_pos_219083	-0.122925
chr18_9023106_9023124_pos_221108	-0.122928
chr21_40054636_40054654_pos_301707	-0.12293
chr8_105325122_105325140_pos_483060	-0.12293
chr6_6807490_6807508_pos_410729	-0.122932
chr3_169144643_169144661_pos_343921	-0.122933
chr10_114427244_114427262_pos_79606	-0.122935
chr4_151420562_151420580_pos_370016	-0.122935
chr6_7137804_7137822_pos_410955	-0.122935
chr14_55446317_55446335_pos_153257	-0.122937
chr2_46560148_46560166_pos_253379	-0.122941
chr15_71109296_71109314_pos_175731	-0.122942
chr6_84652616_84652634_pos_425740	-0.122942
chr1_18942011_18942029_pos_5843	-0.122944
chr8_140674290_140674308_pos_489576	-0.12295
chr9_126663822_126663840_pos_507772	-0.12295
chr1_115594855_115594873_pos_27296	-0.122951
chr6_163747982_163748000_pos_440412	-0.122951
chr3_13528747_13528765_pos_316589	-0.122952
chr5_155193566_155193584_pos_402614	-0.122952
chr14_90556422_90556440_pos_161011	-0.122953
chr3_157137682_157137700_pos_343110	-0.122953
chr1_84253948_84253966_pos_21762	-0.122954
chr19_5141018_5141036_pos_233468	-0.122954
chr1_203686444_203686462_pos_39991	-0.122955
chr17_382782_382800_pos_198517	-0.122956
chr6_12149966_12149984_pos_412223	-0.122956
chr5_52948668_52948686_pos_381698	-0.122958
chr1_26782695_26782713_pos_8604	-0.122965
chr16_87790880_87790898_pos_197801	-0.122965
chr6_35363098_35363116_pos_418900	-0.122967
chr7_134888546_134888564_pos_462771	-0.122967
chr15_78906336_78906354_pos_178414	-0.122969
chr3_112334902_112334920_pos_333707	-0.122969
chr3_138381832_138381850_pos_340093	-0.122969
chr11_114197969_114197987_pos_103882	-0.12297
chr10_129956727_129956745_pos_83322	-0.122976
chr5_143025868_143025886_pos_398361	-0.122976
chr6_113611838_113611856_pos_429442	-0.122978
chr2_231211766_231211784_pos_281606	-0.12298
chr12_109678988_109679006_pos_129960	-0.122981
chr14_95307830_95307848_pos_162208	-0.122981
chr12_109467681_109467699_pos_129868	-0.122982
chr2_66478606_66478624_pos_256956	-0.122984
chr4_113445444_113445462_pos_364128	-0.122987
chr16_10325853_10325871_pos_186505	-0.122988
chr11_27405325_27405343_pos_90277	-0.122989
chr12_82731299_82731317_pos_124621	-0.122989
chr9_68418565_68418583_pos_496092	-0.122992
chr16_12120347_12120365_pos_187093	-0.122994
chr2_127633968_127633986_pos_265308	-0.122995
chr5_172412882_172412900_pos_405759	-0.122996
chr2_235231282_235231300_pos_282449	-0.122998
chr1_9442472_9442490_pos_2851	-0.122999
chr3_45603492_45603510_pos_323655	-0.123
chr5_82405286_82405304_pos_388112	-0.123001
chr3_25430847_25430865_pos_318713	-0.123003
chr19_18496308_18496326_pos_236590	-0.123004
chr6_139324098_139324116_pos_434110	-0.123004
chr8_127126306_127126324_pos_486920	-0.123004
chr20_45342352_45342370_pos_293149	-0.123007
chr18_23651226_23651244_pos_223966	-0.123009
chr3_133547991_133548009_pos_339414	-0.12301
chr10_35461304_35461322_pos_61485	-0.123012
chr20_38299118_38299136_pos_291808	-0.123014
chr6_156888200_156888218_pos_438175	-0.123015
chr6_164098120_164098138_pos_440671	-0.123015
chr2_206452880_206452898_pos_276858	-0.123016
chr8_122937590_122937608_pos_485177	-0.123018
chr8_133449378_133449396_pos_488620	-0.123023
chr5_127902848_127902866_pos_394132	-0.123024
chr7_36115860_36115878_pos_449769	-0.123025
chr18_74255360_74255378_pos_230862	-0.123026
chr6_3806548_3806566_pos_409794	-0.123027
chr5_39518684_39518702_pos_380740	-0.123029
chr8_23304387_23304405_pos_471583	-0.123029
chr14_34103392_34103410_pos_150965	-0.123035
chr4_139913136_139913154_pos_367382	-0.123036
chr1_231920390_231920408_pos_48083	-0.123038
chr2_96591646_96591664_pos_260501	-0.123038
chr2_178116728_178116746_pos_272766	-0.123038
chr5_179610306_179610324_pos_408411	-0.123038
chr3_186237582_186237600_pos_347440	-0.123039
chr7_3592652_3592670_pos_443370	-0.123039
chr18_79575710_79575728_pos_231817	-0.123043
chr10_63713478_63713496_pos_65456	-0.123045
chr20_8223658_8223676_pos_286515	-0.123045
chr20_57155512_57155530_pos_295945	-0.123045
chr4_38676540_38676558_pos_356090	-0.123045
chr15_73939544_73939562_pos_176840	-0.123046
chr20_57748626_57748644_pos_296427	-0.123046
chr4_52662592_52662610_pos_357542	-0.123048
chr9_110090968_110090986_pos_504086	-0.123048
chr12_9107765_9107783_pos_113593	-0.12305
chr1_43058734_43058752_pos_13190	-0.123052
chr8_29529954_29529972_pos_473368	-0.123052
chr20_51631514_51631532_pos_295271	-0.123055
chr15_71330862_71330880_pos_175995	-0.123056
chr2_46567012_46567030_pos_253420	-0.123059
chr11_44140216_44140234_pos_92153	-0.12306
chrX_40150660_40150678_pos_514801	-0.12306
chr11_19698579_19698597_pos_89427	-0.123062
chr19_19444946_19444964_pos_236850	-0.123062
chr9_5502827_5502845_pos_491710	-0.123062
chr20_4072238_4072256_pos_285915	-0.123063
chr15_43274388_43274406_pos_168206	-0.123066
chr16_16025758_16025776_pos_187725	-0.123066
chr12_26152825_26152843_pos_116366	-0.123067
chr4_76526802_76526820_pos_359908	-0.123067
chr11_77073430_77073448_pos_99350	-0.12307
chr20_38095015_38095033_pos_291548	-0.123071
chr6_107561462_107561480_pos_427582	-0.123071
chr1_30809862_30809880_pos_9826	-0.123072
chr1_54327943_54327961_pos_15340	-0.123072
chr20_57410009_57410027_pos_296177	-0.123076
chr11_78268985_78269003_pos_99504	-0.123078
chr2_112812846_112812864_pos_264072	-0.123078
chr9_96413670_96413688_pos_501496	-0.123078
chr6_170464162_170464180_pos_441890	-0.123082
chr17_83100520_83100538_pos_219496	-0.123084
chr16_67014090_67014108_pos_193018	-0.123088
chr11_19849316_19849334_pos_89543	-0.12309
chr3_133938864_133938882_pos_339483	-0.12309
chr8_101690822_101690840_pos_482250	-0.123091
chr11_45754579_45754597_pos_92902	-0.123093
chr5_138460399_138460417_pos_395960	-0.123094
chrX_19569616_19569634_pos_513504	-0.123094
chr2_177332590_177332608_pos_272660	-0.123096
chr11_126111892_126111910_pos_107403	-0.123097
chr3_36494798_36494816_pos_320685	-0.123098
chr9_135967660_135967678_pos_511768	-0.1231
chr5_71914568_71914586_pos_385725	-0.123101
chr2_86284471_86284489_pos_259913	-0.123103
chr1_154821044_154821062_pos_29899	-0.123106
chr11_65466218_65466236_pos_95893	-0.123106
chr11_131025266_131025284_pos_109499	-0.123106
chr18_34590635_34590653_pos_225343	-0.123106
chr6_41060950_41060968_pos_420681	-0.123107
chr17_9973716_9973734_pos_201963	-0.123108
chr16_54178614_54178632_pos_190819	-0.123109
chr10_17171797_17171815_pos_56714	-0.123111
chr19_7494618_7494636_pos_234135	-0.123111
chr22_42597622_42597640_pos_311981	-0.123111
chr10_71244932_71244950_pos_66815	-0.123112
chr12_76688324_76688342_pos_124058	-0.123112
chr1_206693123_206693141_pos_41233	-0.123114
chr13_28529050_28529068_pos_136734	-0.123114
chr3_59606807_59606825_pos_326942	-0.123115
chr1_244952796_244952814_pos_51243	-0.123117
chr10_110023184_110023202_pos_77577	-0.123118
chr14_68987851_68987869_pos_157192	-0.123118
chr1_52905112_52905130_pos_14982	-0.123119
chr3_48436120_48436138_pos_324435	-0.12312
chr11_12841108_12841126_pos_87704	-0.123121
chr12_110578490_110578508_pos_130546	-0.123122
chr5_58245012_58245030_pos_383419	-0.123123
chr10_28680010_28680028_pos_58649	-0.123127
chr11_78561104_78561122_pos_99622	-0.123127
chr6_18324434_18324452_pos_415399	-0.123127
chr1_205591915_205591933_pos_40698	-0.123128
chr3_129196022_129196040_pos_338560	-0.123128
chr18_45249427_45249445_pos_226666	-0.123129
chr13_28413126_28413144_pos_136703	-0.12313
chr12_12872277_12872295_pos_114336	-0.123131
chr8_38759706_38759724_pos_474958	-0.123131
chr3_66423960_66423978_pos_328663	-0.123132
chr3_138863068_138863086_pos_340176	-0.123132
chr8_124726026_124726044_pos_486130	-0.123132
chr10_95276152_95276170_pos_74066	-0.123136
chr6_30778856_30778874_pos_417699	-0.123136
chr19_44911412_44911430_pos_239309	-0.123138
chr5_10332334_10332352_pos_377378	-0.123141
chr15_31399040_31399058_pos_165227	-0.123142
chr16_88972533_88972551_pos_198230	-0.123142
chr12_5046179_5046197_pos_112780	-0.123143
chr2_214807354_214807372_pos_277724	-0.123144
chr5_126984868_126984886_pos_393945	-0.123145
chr13_50202438_50202456_pos_142259	-0.123146
chr12_51864238_51864256_pos_120140	-0.123147
chr12_120550507_120550525_pos_132754	-0.123147
chr1_36167412_36167430_pos_11142	-0.123149
chr4_89306336_89306354_pos_362263	-0.123149
chr1_206726392_206726410_pos_41327	-0.12315
chrX_152844820_152844838_pos_519108	-0.12315
chr11_111944524_111944542_pos_102900	-0.123153
chr5_111746002_111746020_pos_390854	-0.123153
chr4_186623286_186623304_pos_375836	-0.123156
chr5_58126422_58126440_pos_383355	-0.123156
chr5_98775774_98775792_pos_389665	-0.123156
chr5_157569740_157569758_pos_403200	-0.123156
chr10_10606074_10606092_pos_54425	-0.123157
chr9_14098231_14098249_pos_492759	-0.123158
chrX_153985528_153985546_pos_519271	-0.123158
chr6_108594805_108594823_pos_427855	-0.123161
chr18_62526308_62526326_pos_230210	-0.123162
chr20_38827996_38828014_pos_291873	-0.123167
chr20_57481402_57481420_pos_296304	-0.123167
chr4_110164346_110164364_pos_363705	-0.123167
chr13_46642152_46642170_pos_141493	-0.123169
chr3_124813143_124813161_pos_336789	-0.123171
chr5_78268522_78268540_pos_386899	-0.123173
chr6_128885548_128885566_pos_431699	-0.123173
chr13_33510308_33510326_pos_138689	-0.123174
chr15_35067646_35067664_pos_165602	-0.123176
chr1_53512481_53512499_pos_15172	-0.12318
chr10_4013962_4013980_pos_53195	-0.12318
chr5_127755008_127755026_pos_394073	-0.12318
chr1_44418650_44418668_pos_13674	-0.123182
chr11_11799000_11799018_pos_86481	-0.123182
chr3_30199342_30199360_pos_319723	-0.123182
chr1_74244540_74244558_pos_20494	-0.123184
chr1_8563588_8563606_pos_2294	-0.123185
chr15_91891193_91891211_pos_181550	-0.123187
chr11_113199382_113199400_pos_103457	-0.123188
chr9_110141534_110141552_pos_504167	-0.123198
chr1_81493560_81493578_pos_21346	-0.123199
chr6_157229872_157229890_pos_438386	-0.1232
chr1_55383130_55383148_pos_15874	-0.123202
chr12_114415954_114415972_pos_131386	-0.123202
chr1_109617714_109617732_pos_25921	-0.123203
chr22_38218722_38218740_pos_310481	-0.123204
chr10_17452494_17452512_pos_56812	-0.123205
chr19_13002224_13002242_pos_234962	-0.123205
chr6_56387771_56387789_pos_423837	-0.123208
chr6_121447114_121447132_pos_430675	-0.123213
chr1_163195970_163195988_pos_31583	-0.123216
chr6_139510594_139510612_pos_434199	-0.123216
chr2_88827984_88828002_pos_260237	-0.123217
chr18_7825084_7825102_pos_220871	-0.123219
chr3_123096737_123096755_pos_335791	-0.12322
chr1_63792358_63792376_pos_18571	-0.123221
chr1_199274092_199274110_pos_37899	-0.123222
chr3_158722988_158723006_pos_343228	-0.123224
chr4_112896981_112896999_pos_363986	-0.123225
chr14_23378796_23378814_pos_149375	-0.123227
chr22_35593938_35593956_pos_309027	-0.123228
chr22_42920270_42920288_pos_312329	-0.123228
chr11_48171880_48171898_pos_93938	-0.123231
chr22_42620960_42620978_pos_312000	-0.123232
chr6_139080638_139080656_pos_433992	-0.123232
chr1_175802854_175802872_pos_34339	-0.123235
chr6_160428259_160428277_pos_439407	-0.123236
chr1_226764128_226764146_pos_46231	-0.123238
chr11_78767032_78767050_pos_99664	-0.123242
chr11_102155806_102155824_pos_102139	-0.123242
chr12_123113094_123113112_pos_133644	-0.123243
chr18_12012052_12012070_pos_221711	-0.123243
chr10_29323189_29323207_pos_58984	-0.123247
chr10_23402856_23402874_pos_57981	-0.123248
chr15_39214356_39214374_pos_166894	-0.123248
chr14_49988354_49988372_pos_151449	-0.12325
chr4_125313686_125313704_pos_366111	-0.12325
chr1_85196412_85196430_pos_21991	-0.123252
chr15_36607116_36607134_pos_166010	-0.123252
chr1_22499211_22499229_pos_6996	-0.123253
chr1_3248218_3248236_pos_758	-0.123254
chr7_5594391_5594409_pos_443876	-0.123254
chr1_36284126_36284144_pos_11267	-0.123256
chr15_65254724_65254742_pos_173240	-0.123258
chr20_23245819_23245837_pos_288860	-0.123258
chr8_123590722_123590740_pos_485481	-0.123259
chr10_103969848_103969866_pos_77086	-0.123262
chr19_45170934_45170952_pos_239353	-0.123263
chr10_62770660_62770678_pos_65154	-0.123266
chr17_61336316_61336334_pos_213433	-0.123266
chr12_43112300_43112318_pos_117944	-0.123268
chr14_33947362_33947380_pos_150838	-0.123268
chr2_239393421_239393439_pos_284448	-0.123268
chr9_109866488_109866506_pos_503769	-0.123271
chr15_43925812_43925830_pos_168333	-0.123276
chr3_121664766_121664784_pos_335532	-0.123276
chr17_82863987_82864005_pos_219408	-0.123278
chr16_11102436_11102454_pos_186793	-0.123279
chr3_24212898_24212916_pos_318509	-0.12328
chr13_44432434_44432452_pos_141166	-0.123281
chr8_74267406_74267424_pos_479019	-0.123282
chr15_63604001_63604019_pos_172564	-0.123283
chr2_201414583_201414601_pos_275821	-0.123285
chr2_159558671_159558689_pos_269338	-0.123289
chr7_101124753_101124771_pos_457431	-0.123289
chr6_159978770_159978788_pos_439266	-0.123291
chr18_48814092_48814110_pos_227593	-0.123294
chr8_103152242_103152260_pos_482900	-0.123295
chr6_139277408_139277426_pos_434078	-0.123299
chr11_74418574_74418592_pos_98318	-0.1233
chr10_26044282_26044300_pos_58463	-0.123302
chr12_114015263_114015281_pos_131166	-0.123302
chr1_168848698_168848716_pos_33121	-0.123304
chr12_92363952_92363970_pos_125576	-0.123308
chr17_78256629_78256647_pos_217767	-0.123308
chr5_54695838_54695856_pos_382051	-0.123308
chr12_114415274_114415292_pos_131379	-0.12331
chrX_138759282_138759300_pos_518801	-0.123311
chr1_232459932_232459950_pos_48464	-0.123313
chr3_194689640_194689658_pos_350117	-0.123317
chr11_33690660_33690678_pos_91017	-0.123321
chr2_239337582_239337600_pos_284436	-0.123323
chr12_15637626_15637644_pos_114822	-0.123327
chr3_45178422_45178440_pos_323537	-0.123327
chr9_128500656_128500674_pos_508805	-0.123327
chr17_50691860_50691878_pos_211193	-0.123329
chr10_4764250_4764268_pos_53576	-0.12333
chr6_3743680_3743698_pos_409715	-0.12333
chr10_75225422_75225440_pos_68374	-0.123334
chr3_172659026_172659044_pos_345425	-0.123334
chr6_41443966_41443984_pos_420782	-0.123336
chr17_45018890_45018908_pos_209358	-0.12334
chr5_143056848_143056866_pos_398396	-0.12334
chr12_32893766_32893784_pos_117525	-0.123343
chr14_60347098_60347116_pos_154333	-0.123345
chr16_24646467_24646485_pos_188770	-0.123347
chr1_116067470_116067488_pos_27456	-0.123359
chr2_43737424_43737442_pos_252412	-0.123359
chr3_38522182_38522200_pos_321638	-0.123359
chr10_3914516_3914534_pos_53142	-0.12336
chr5_149543699_149543717_pos_400434	-0.12336
chr5_171689534_171689552_pos_405448	-0.12336
chr21_36980898_36980916_pos_300622	-0.123361
chr8_8288606_8288624_pos_466760	-0.123361
chr5_33049504_33049522_pos_379651	-0.123364
chr3_143975572_143975590_pos_340999	-0.123368
chr3_65889538_65889556_pos_328312	-0.123369
chr2_229283161_229283179_pos_281351	-0.12337
chr8_28044962_28044980_pos_472863	-0.12337
chr4_120839966_120839984_pos_365085	-0.123372
chr20_36117282_36117300_pos_290885	-0.123374
chr2_45648160_45648178_pos_252554	-0.12338
chr9_19771214_19771232_pos_494106	-0.12338
chr11_12032859_12032877_pos_86748	-0.123381
chr11_112856318_112856336_pos_103261	-0.123381
chr1_174990668_174990686_pos_34212	-0.123382
chr1_182377012_182377030_pos_35661	-0.123382
chr11_4065769_4065787_pos_84964	-0.123384
chr6_52515398_52515416_pos_422984	-0.123385
chr2_147399192_147399210_pos_267839	-0.123388
chr4_142264717_142264735_pos_368150	-0.12339
chr17_78032218_78032236_pos_217603	-0.123391
chr2_180376358_180376376_pos_273195	-0.123391
chr4_86640654_86640672_pos_361507	-0.123393
chr2_54473650_54473668_pos_254615	-0.123394
chr5_67234964_67234982_pos_384934	-0.123396
chr2_177266836_177266854_pos_272636	-0.123397
chr15_78035958_78035976_pos_178158	-0.123399
chr20_57655184_57655202_pos_296338	-0.123399
chr1_157156250_157156268_pos_30626	-0.123401
chr10_78436375_78436393_pos_69426	-0.123402
chr4_139582138_139582156_pos_367157	-0.123402
chr1_204818808_204818826_pos_40443	-0.123403
chr10_50321740_50321758_pos_63147	-0.123403
chr18_74579669_74579687_pos_231016	-0.123403
chr2_178628820_178628838_pos_272795	-0.123404
chr3_37767874_37767892_pos_321276	-0.123405
chr1_203559469_203559487_pos_39805	-0.123407
chr15_48284078_48284096_pos_168829	-0.123407
chr21_42724802_42724820_pos_302232	-0.123407
chr10_11015510_11015528_pos_54710	-0.123409
chr10_30989422_30989440_pos_59882	-0.123412
chr2_218756676_218756694_pos_279423	-0.123416
chr15_40051380_40051398_pos_167153	-0.123419
chr22_42919481_42919499_pos_312326	-0.123419
chr18_48530070_48530088_pos_227329	-0.123425
chr3_42740064_42740082_pos_322936	-0.123425
chr3_121552536_121552554_pos_335428	-0.123425
chr9_93523916_93523934_pos_500571	-0.123425
chr10_79408088_79408106_pos_70597	-0.123426
chr5_142982207_142982225_pos_398304	-0.123428
chr1_63692259_63692277_pos_18407	-0.123431
chr5_126914938_126914956_pos_393868	-0.123431
chr8_124848544_124848562_pos_486235	-0.123431
chr13_26017336_26017354_pos_136231	-0.123434
chr14_70984066_70984084_pos_157717	-0.123435
chr6_150635780_150635798_pos_436812	-0.123438
chr12_93700016_93700034_pos_126247	-0.123439
chr1_214418940_214418958_pos_43526	-0.123442
chr18_46387946_46387964_pos_226962	-0.123442
chr6_136762414_136762432_pos_433235	-0.123444
chr3_12948120_12948138_pos_316341	-0.123445
chr8_132946466_132946484_pos_488250	-0.123447
chr6_16513660_16513678_pos_414310	-0.123449
chr2_134177233_134177251_pos_266335	-0.12345
chr22_42933840_42933858_pos_312355	-0.123453
chr19_13085946_13085964_pos_235070	-0.123454
chr2_144432256_144432274_pos_267230	-0.123455
chr9_108973506_108973524_pos_503309	-0.123455
chr1_3083037_3083055_pos_606	-0.123456
chr3_100210986_100211004_pos_332544	-0.123456
chr7_54812086_54812104_pos_453192	-0.123457
chr8_10398564_10398582_pos_467473	-0.123457
chr1_101309182_101309200_pos_25459	-0.123458
chr1_115314326_115314344_pos_27159	-0.12346
chr15_40456540_40456558_pos_167471	-0.12346
chr8_94094142_94094160_pos_480634	-0.123463
chr17_57597946_57597964_pos_212175	-0.123464
chr2_43376609_43376627_pos_252321	-0.123464
chr2_222399084_222399102_pos_280300	-0.123468
chr1_67732878_67732896_pos_20001	-0.123471
chr4_61204957_61204975_pos_359045	-0.123474
chr3_194683548_194683566_pos_350090	-0.123475
chr7_37421250_37421268_pos_450205	-0.123475
chrX_13091014_13091032_pos_512937	-0.123475
chr12_123491292_123491310_pos_133769	-0.123478
chr5_79695799_79695817_pos_387424	-0.123479
chr11_68338354_68338372_pos_96735	-0.123481
chr1_178096930_178096948_pos_34791	-0.123482
chr7_129422138_129422156_pos_460810	-0.123482
chr8_85959170_85959188_pos_479924	-0.123483
chr9_124661372_124661390_pos_507295	-0.123484
chr5_10590314_10590332_pos_377502	-0.123485
chr7_149732270_149732288_pos_464740	-0.123485
chr12_116675527_116675545_pos_132031	-0.123489
chr17_27380458_27380476_pos_204941	-0.123496
chr12_64733466_64733484_pos_122268	-0.123501
chr8_26451558_26451576_pos_472373	-0.123502
chr11_123374756_123374774_pos_106886	-0.123505
chr3_11591293_11591311_pos_315754	-0.123508
chr1_64680754_64680772_pos_18980	-0.123509
chr10_114881146_114881164_pos_80162	-0.123511
chr11_130528526_130528544_pos_109103	-0.123517
chr5_143107888_143107906_pos_398460	-0.123519
chr12_54463126_54463144_pos_120941	-0.12352
chr3_66035944_66035962_pos_328447	-0.123521
chr11_115266350_115266368_pos_104125	-0.123524
chr3_25509080_25509098_pos_318838	-0.123525
chr12_1970542_1970560_pos_110909	-0.123526
chr5_113203142_113203160_pos_391329	-0.123527
chr7_80624182_80624200_pos_455423	-0.123527
chr9_21070390_21070408_pos_494226	-0.123528
chr1_232110305_232110323_pos_48220	-0.123535
chr1_168613187_168613205_pos_32971	-0.123536
chr8_120529149_120529167_pos_484678	-0.123536
chr8_81044908_81044926_pos_479753	-0.123537
chr15_85625983_85626001_pos_180093	-0.123546
chr20_47257020_47257038_pos_293483	-0.123546
chr15_85706618_85706636_pos_180161	-0.123548
chr2_67450534_67450552_pos_257200	-0.123549
chr11_102268820_102268838_pos_102207	-0.12355
chr12_108838726_108838744_pos_129669	-0.123551
chr5_981140_981158_pos_376347	-0.123553
chr5_143059984_143060002_pos_398408	-0.123555
chr11_47572824_47572842_pos_93691	-0.123556
chr6_21331329_21331347_pos_415960	-0.123556
chr3_57970035_57970053_pos_326524	-0.123558
chr20_2107624_2107642_pos_285546	-0.12356
chr9_109903653_109903671_pos_503837	-0.12356
chr3_187287872_187287890_pos_347948	-0.123561
chr4_53682392_53682410_pos_358009	-0.123561
chr15_91883150_91883168_pos_181516	-0.123563
chr20_17895908_17895926_pos_287882	-0.123563
chr4_53866219_53866237_pos_358088	-0.123564
chr1_230285109_230285127_pos_47376	-0.123565
chr8_21249116_21249134_pos_470883	-0.123568
chr2_65553492_65553510_pos_256759	-0.12357
chr3_193794472_193794490_pos_349442	-0.12357
chr2_158745864_158745882_pos_268813	-0.123571
chr3_20668612_20668630_pos_318168	-0.123571
chr7_55086498_55086516_pos_453239	-0.123574
chr16_78127380_78127398_pos_195183	-0.123575
chr22_37741486_37741504_pos_310233	-0.123575
chr6_109349804_109349822_pos_428281	-0.123575
chr1_24709096_24709114_pos_7799	-0.123576
chr1_56170906_56170924_pos_16082	-0.123579
chr5_33291790_33291808_pos_379684	-0.123581
chr1_12014793_12014811_pos_4041	-0.123585
chr3_53675540_53675558_pos_325751	-0.123585
chr3_42444384_42444402_pos_322825	-0.123588
chr2_101110106_101110124_pos_261683	-0.123589
chr3_66154203_66154221_pos_328514	-0.123589
chr7_42888988_42889006_pos_450820	-0.123589
chr10_13716936_13716954_pos_55655	-0.12359
chr2_219522350_219522368_pos_279706	-0.123593
chr3_43499308_43499326_pos_323235	-0.123593
chr3_172101242_172101260_pos_345089	-0.123593
chr11_122741806_122741824_pos_106692	-0.123594
chr22_22061854_22061872_pos_305017	-0.123597
chr1_18907130_18907148_pos_5810	-0.123598
chr17_64741510_64741528_pos_214156	-0.123599
chr2_217910412_217910430_pos_279002	-0.123599
chr4_173516964_173516982_pos_373289	-0.123601
chr6_136779896_136779914_pos_433242	-0.123602
chr3_12629574_12629592_pos_316090	-0.123603
chr5_134053830_134053848_pos_394947	-0.123603
chr5_150645282_150645300_pos_401405	-0.123603
chr16_23801596_23801614_pos_188689	-0.123605
chr12_109466578_109466596_pos_129865	-0.123606
chr11_121068038_121068056_pos_105944	-0.123607
chr2_170823312_170823330_pos_271349	-0.123611
chr7_106986764_106986782_pos_458585	-0.123611
chr18_3152362_3152380_pos_220045	-0.123614
chr18_48340712_48340730_pos_227265	-0.123615
chr1_154999274_154999292_pos_29935	-0.123616
chr4_173523828_173523846_pos_373368	-0.123619
chr9_120893026_120893044_pos_505993	-0.123619
chr10_60914746_60914764_pos_64505	-0.123621
chr1_9875760_9875778_pos_2966	-0.123622
chr20_1936000_1936018_pos_285503	-0.123626
chr3_24287844_24287862_pos_318563	-0.123629
chr13_79485347_79485365_pos_144426	-0.12363
chr13_32151086_32151104_pos_138061	-0.123633
chr1_93580158_93580176_pos_23701	-0.123637
chr14_35335729_35335747_pos_151093	-0.123637
chr1_162285390_162285408_pos_31362	-0.123639
chr8_48431106_48431124_pos_476613	-0.12364
chr12_51279512_51279530_pos_120091	-0.123643
chr3_177330986_177331004_pos_345699	-0.123643
chr8_61013883_61013901_pos_478072	-0.123646
chr4_174037342_174037360_pos_373744	-0.123647
chr15_71228682_71228700_pos_175883	-0.123649
chr15_85009374_85009392_pos_179546	-0.12366
chr16_58124542_58124560_pos_192085	-0.12366
chr16_20905750_20905768_pos_188321	-0.123661
chrX_13101887_13101905_pos_512943	-0.123662
chr9_14301592_14301610_pos_493011	-0.123663
chr6_11359354_11359372_pos_411915	-0.123665
chr16_65284683_65284701_pos_192487	-0.123669
chr2_230757528_230757546_pos_281509	-0.12367
chr9_121272006_121272024_pos_506114	-0.123672
chr1_201743085_201743103_pos_38662	-0.123673
chr5_9623276_9623294_pos_377315	-0.123675
chr11_3073207_3073225_pos_84784	-0.123676
chr6_12348710_12348728_pos_412302	-0.123676
chr19_17235842_17235860_pos_236199	-0.123677
chr13_24087250_24087268_pos_136087	-0.123681
chr3_71071280_71071298_pos_329820	-0.123685
chr1_209646084_209646102_pos_42174	-0.123688
chr18_57781208_57781226_pos_229070	-0.123688
chr9_120447464_120447482_pos_505933	-0.123688
chrX_110167056_110167074_pos_517566	-0.123691
chr10_4344584_4344602_pos_53422	-0.123693
chr21_44985148_44985166_pos_302806	-0.123693
chr18_3156376_3156394_pos_220061	-0.123695
chr6_152097198_152097216_pos_437253	-0.123696
chr10_92122284_92122302_pos_73524	-0.123697
chr14_69291706_69291724_pos_157374	-0.123697
chr8_6570164_6570182_pos_466665	-0.123697
chr19_42278424_42278442_pos_238934	-0.123702
chr3_126752290_126752308_pos_337418	-0.123704
chr3_40878996_40879014_pos_322214	-0.123707
chr8_93120958_93120976_pos_480395	-0.123707
chr13_112762602_112762620_pos_148349	-0.123708
chr11_61851678_61851696_pos_94784	-0.123711
chr11_19199733_19199751_pos_89187	-0.123713
chr6_122008156_122008174_pos_430844	-0.123715
chr1_67019884_67019902_pos_19748	-0.123717
chr8_3688143_3688161_pos_466562	-0.123717
chr5_39547890_39547908_pos_380765	-0.12372
chr1_226778933_226778951_pos_46237	-0.123721
chr7_43647358_43647376_pos_450892	-0.123721
chr3_12563270_12563288_pos_316063	-0.123725
chr13_29356080_29356098_pos_137074	-0.123727
chr6_143206440_143206458_pos_435192	-0.123727
chr5_172496998_172497016_pos_405852	-0.12373
chr4_4324446_4324464_pos_351841	-0.123731
chr6_75375376_75375394_pos_424773	-0.123734
chr6_56637680_56637698_pos_423938	-0.123735
chr15_84836150_84836168_pos_179398	-0.123736
chr10_133261516_133261534_pos_83886	-0.12374
chrX_49995690_49995708_pos_515669	-0.123742
chr2_100743136_100743154_pos_261410	-0.123744
chr17_38897398_38897416_pos_206956	-0.123745
chr4_54197650_54197668_pos_358180	-0.123745
chr8_23330538_23330556_pos_471614	-0.123745
chr1_202108580_202108598_pos_38898	-0.123746
chr3_143786936_143786954_pos_340966	-0.123746
chr5_43888284_43888302_pos_381415	-0.123747
chr6_1596902_1596920_pos_408756	-0.12375
chr19_47743341_47743359_pos_240308	-0.123751
chr6_163183914_163183932_pos_439794	-0.123753
chr1_223343831_223343849_pos_45263	-0.123754
chr5_127011440_127011458_pos_393982	-0.123754
chr19_42278200_42278218_pos_238932	-0.123755
chr9_12818316_12818334_pos_492165	-0.123757
chr11_86680842_86680860_pos_100481	-0.123758
chr2_46327455_46327473_pos_253131	-0.123758
chr9_27151110_27151128_pos_494443	-0.123759
chr11_47330258_47330276_pos_93580	-0.12376
chr20_41230329_41230347_pos_292263	-0.12376
chr12_607194_607212_pos_110324	-0.123762
chr14_22561872_22561890_pos_149185	-0.123762
chr15_99305142_99305160_pos_183697	-0.123765
chr2_144350712_144350730_pos_267160	-0.123766
chr14_88492300_88492318_pos_160431	-0.123768
chr3_134752958_134752976_pos_339868	-0.123768
chr1_64891044_64891062_pos_19046	-0.123769
chr1_183285774_183285792_pos_35988	-0.123771
chr17_31130868_31130886_pos_205885	-0.123771
chr5_79134010_79134028_pos_387287	-0.123771
chr1_161531564_161531582_pos_31173	-0.123772
chr13_97236020_97236038_pos_145419	-0.123772
chr2_163734444_163734462_pos_270414	-0.123772
chr11_61909233_61909251_pos_94857	-0.123773
chr15_98731018_98731036_pos_183244	-0.123773
chr6_111603327_111603345_pos_428681	-0.123773
chr8_30215846_30215864_pos_473578	-0.123777
chr12_15688554_15688572_pos_114833	-0.123778
chr8_26076669_26076687_pos_472202	-0.123778
chr1_177247414_177247432_pos_34613	-0.123779
chr1_237050384_237050402_pos_50603	-0.123782
chr17_71966336_71966354_pos_215534	-0.123782
chr16_11122214_11122232_pos_186807	-0.123784
chr5_31733549_31733567_pos_379246	-0.123787
chr4_123855425_123855443_pos_365709	-0.123788
chr11_86606932_86606950_pos_100440	-0.123789
chr20_23114230_23114248_pos_288786	-0.12379
chr10_21494862_21494880_pos_57519	-0.123791
chr5_37718414_37718432_pos_380347	-0.123795
chr2_203693524_203693542_pos_276261	-0.123797
chr6_15431384_15431402_pos_413632	-0.123798
chr12_45671474_45671492_pos_118235	-0.1238
chr7_16063212_16063230_pos_445058	-0.1238
chr11_85737990_85738008_pos_100142	-0.123801
chr10_63585144_63585162_pos_65366	-0.123804
chr19_4970746_4970764_pos_233318	-0.123806
chr5_142290858_142290876_pos_397578	-0.123811
chr1_196467333_196467351_pos_37572	-0.123815
chr12_69987799_69987817_pos_123433	-0.123815
chr1_220842554_220842572_pos_44834	-0.123816
chr10_113177636_113177654_pos_79126	-0.123816
chr2_85742621_85742639_pos_259587	-0.123816
chr7_132207158_132207176_pos_461849	-0.123816
chr5_131384270_131384288_pos_394468	-0.123817
chr10_124666122_124666140_pos_81999	-0.123819
chr7_135772799_135772817_pos_462978	-0.123819
chr2_224926218_224926236_pos_280757	-0.123824
chr5_74099160_74099178_pos_386316	-0.123826
chr1_16906694_16906712_pos_5585	-0.123827
chr1_164847310_164847328_pos_32156	-0.123829
chr1_116335271_116335289_pos_27573	-0.123831
chr10_98587344_98587362_pos_75363	-0.123832
chr11_65482819_65482837_pos_95955	-0.123832
chr1_155966272_155966290_pos_30109	-0.123834
chr6_56831897_56831915_pos_424141	-0.123834
chr15_50876988_50877006_pos_169302	-0.123835
chr2_9191777_9191795_pos_242795	-0.123836
chr4_41363729_41363747_pos_356527	-0.123836
chr1_234918738_234918756_pos_49717	-0.123838
chr8_11710276_11710294_pos_468265	-0.123842
chr13_67137508_67137526_pos_143305	-0.123843
chr1_101135957_101135975_pos_25275	-0.123845
chr6_151063488_151063506_pos_437088	-0.123845
chrX_45767232_45767250_pos_515278	-0.123847
chr3_138390164_138390182_pos_340102	-0.123848
chr4_118918554_118918572_pos_364560	-0.123854
chr10_58721997_58722015_pos_63840	-0.123855
chr16_20904214_20904232_pos_188305	-0.123855
chr16_67642473_67642491_pos_193170	-0.123857
chr3_112092864_112092882_pos_333675	-0.123857
chr16_80301020_80301038_pos_195484	-0.123858
chr9_106878012_106878030_pos_502816	-0.123862
chr5_172107123_172107141_pos_405644	-0.123863
chr2_127087496_127087514_pos_265235	-0.123865
chr1_26079478_26079496_pos_8386	-0.123866
chr1_212559918_212559936_pos_42844	-0.123867
chr17_77392078_77392096_pos_217235	-0.123867
chr3_151283114_151283132_pos_342164	-0.123869
chr5_149003706_149003724_pos_399729	-0.123869
chr9_114179120_114179138_pos_505264	-0.123871
chr2_101738015_101738033_pos_262074	-0.123873
chr4_186699196_186699214_pos_375942	-0.123873
chr5_138469284_138469302_pos_395975	-0.123874
chr20_48734582_48734600_pos_294051	-0.123875
chr13_75385693_75385711_pos_143895	-0.123877
chr7_70696511_70696529_pos_454018	-0.123877
chr2_236786142_236786160_pos_282923	-0.12388
chr12_93020032_93020050_pos_125781	-0.123889
chr22_26503182_26503200_pos_306214	-0.123889
chr4_81921742_81921760_pos_361078	-0.123889
chr4_85402666_85402684_pos_361358	-0.123891
chr18_77102309_77102327_pos_231605	-0.123892
chr6_137333479_137333497_pos_433401	-0.123893
chr1_41487507_41487525_pos_12528	-0.123894
chr10_122085719_122085737_pos_81271	-0.123897
chr12_11799076_11799094_pos_113991	-0.123897
chr12_45671368_45671386_pos_118232	-0.123898
chr5_150258393_150258411_pos_401003	-0.123899
chr3_8490144_8490162_pos_314798	-0.123905
chr5_74250678_74250696_pos_386359	-0.123905
chr11_19573384_19573402_pos_89309	-0.123907
chr8_79695036_79695054_pos_479246	-0.123907
chr5_178267436_178267454_pos_408148	-0.123908
chr12_67796836_67796854_pos_122937	-0.12391
chr15_63942834_63942852_pos_172643	-0.12391
chr6_125839498_125839516_pos_431525	-0.123912
chr1_167655668_167655686_pos_32585	-0.123913
chr17_74427597_74427615_pos_216115	-0.123916
chr3_43583314_43583332_pos_323260	-0.123919
chr3_29758755_29758773_pos_319642	-0.123922
chr2_160574938_160574956_pos_269852	-0.123926
chr3_33300055_33300073_pos_320456	-0.123926
chr13_41743664_41743682_pos_140263	-0.123927
chr4_113657828_113657846_pos_364359	-0.123928
chr4_47832082_47832100_pos_357127	-0.123929
chr1_9555612_9555630_pos_2897	-0.123932
chr7_51346102_51346120_pos_453068	-0.123935
chr3_186934002_186934020_pos_347589	-0.123937
chr5_15261316_15261334_pos_378428	-0.123937
chr6_17915532_17915550_pos_415162	-0.123937
chr3_196611964_196611982_pos_350918	-0.12394
chr15_98805866_98805884_pos_183310	-0.123941
chr8_129315308_129315326_pos_487487	-0.123941
chr17_70172700_70172718_pos_215430	-0.123942
chr2_37734180_37734198_pos_249807	-0.123943
chr16_18932096_18932114_pos_187919	-0.123944
chr3_104461193_104461211_pos_332766	-0.123947
chr7_94374263_94374281_pos_456589	-0.123947
chr8_120727286_120727304_pos_484755	-0.123948
chr2_181772428_181772446_pos_273248	-0.123954
chr5_172722146_172722164_pos_406114	-0.123954
chr7_129169790_129169808_pos_460759	-0.123954
chr1_3155520_3155538_pos_667	-0.123956
chr3_168029884_168029902_pos_343802	-0.123956
chr13_27503826_27503844_pos_136489	-0.123958
chr4_139419654_139419672_pos_367077	-0.123961
chr10_36450128_36450146_pos_61748	-0.123963
chr16_67672881_67672899_pos_193174	-0.123963
chr7_140316454_140316472_pos_464302	-0.123963
chr10_71770365_71770383_pos_67047	-0.123964
chr5_56698956_56698974_pos_382856	-0.123966
chr18_59469782_59469800_pos_229936	-0.123968
chr5_78678538_78678556_pos_387164	-0.123968
chr20_9331836_9331854_pos_286862	-0.123972
chr10_61919786_61919804_pos_64703	-0.123975
chr2_237159843_237159861_pos_283084	-0.123975
chr19_55611474_55611492_pos_241370	-0.123977
chr2_163718266_163718284_pos_270379	-0.123977
chr22_39306940_39306958_pos_311046	-0.123977
chr14_77682048_77682066_pos_160045	-0.12398
chr2_126777319_126777337_pos_265191	-0.12398
chr12_3145094_3145112_pos_111932	-0.123981
chr8_125294946_125294964_pos_486373	-0.123981
chr14_50792848_50792866_pos_151655	-0.123982
chr9_590120_590138_pos_490716	-0.123982
chr10_6083672_6083690_pos_54007	-0.123984
chr9_111849683_111849701_pos_504379	-0.123985
chr6_42251687_42251705_pos_421172	-0.123986
chr19_2550832_2550850_pos_232566	-0.123991
chr10_95355533_95355551_pos_74187	-0.123995
chr2_54490925_54490943_pos_254649	-0.123995
chr5_39714330_39714348_pos_380770	-0.123997
chr7_157399288_157399306_pos_465900	-0.123997
chr5_143556960_143556978_pos_398736	-0.123998
chr11_46827556_46827574_pos_93380	-0.123999
chr16_458264_458282_pos_184859	-0.124001
chr12_130983568_130983586_pos_134824	-0.124002
chr7_35246880_35246898_pos_449157	-0.124002
chr1_206521452_206521470_pos_41045	-0.124003
chrX_46576193_46576211_pos_515331	-0.124005
chr12_108780582_108780600_pos_129531	-0.124006
chr16_58028662_58028680_pos_191911	-0.124006
chr4_140097264_140097282_pos_367575	-0.124007
chr10_87868166_87868184_pos_71809	-0.124009
chr7_75712380_75712398_pos_454787	-0.12401
chr6_41700698_41700716_pos_420952	-0.124011
chr2_160576326_160576344_pos_269859	-0.124016
chr3_2856546_2856564_pos_314146	-0.124016
chr17_72113964_72113982_pos_215570	-0.124018
chr2_203787116_203787134_pos_276289	-0.124018
chr13_41614562_41614580_pos_140183	-0.12402
chr17_12672794_12672812_pos_202423	-0.12402
chr4_159401390_159401408_pos_372075	-0.12402
chr16_58119392_58119410_pos_192054	-0.124022
chr3_25588890_25588908_pos_318906	-0.124023
chr1_232626868_232626886_pos_48803	-0.124024
chr17_44920780_44920798_pos_209265	-0.124024
chr14_24908737_24908755_pos_149764	-0.124027
chr18_48675340_48675358_pos_227493	-0.124028
chr2_101076834_101076852_pos_261647	-0.124029
chr2_39724494_39724512_pos_250571	-0.12403
chr12_117050224_117050242_pos_132178	-0.124031
chr4_99615296_99615314_pos_362849	-0.124031
chr14_50225621_50225639_pos_151525	-0.124034
chr1_27863428_27863446_pos_9471	-0.124035
chr3_178320973_178320991_pos_346206	-0.124036
chr7_112503602_112503620_pos_459318	-0.124038
chr15_65633236_65633254_pos_173330	-0.124039
chr1_26081794_26081812_pos_8389	-0.124041
chr6_152356880_152356898_pos_437409	-0.124042
chr13_24627319_24627337_pos_136158	-0.124043
chr9_99239844_99239862_pos_502123	-0.124046
chr15_93213930_93213948_pos_182202	-0.12405
chr2_216740822_216740840_pos_278248	-0.12405
chr3_30371068_30371086_pos_319777	-0.12405
chr11_15234228_15234246_pos_88154	-0.124053
chr3_61635074_61635092_pos_327031	-0.124055
chr21_38761832_38761850_pos_301176	-0.124057
chr5_142000968_142000986_pos_397427	-0.124058
chr17_42329134_42329152_pos_208119	-0.124062
chr9_109918482_109918500_pos_503895	-0.124062
chr16_69396142_69396160_pos_193517	-0.124066
chr3_64220114_64220132_pos_327575	-0.124067
chr11_3795868_3795886_pos_84852	-0.124073
chr7_102221618_102221636_pos_457840	-0.124073
chr9_87120929_87120947_pos_498842	-0.124075
chr8_21743332_21743350_pos_470939	-0.124079
chr10_89515599_89515617_pos_72511	-0.12408
chr11_125990426_125990444_pos_107374	-0.12408
chr1_44417481_44417499_pos_13665	-0.124082
chr4_183410194_183410212_pos_374203	-0.124086
chr17_74373963_74373981_pos_216082	-0.124087
chr2_172836460_172836478_pos_271638	-0.124087
chr5_87138122_87138140_pos_388429	-0.124088
chr1_232617314_232617332_pos_48748	-0.124089
chr14_68401574_68401592_pos_156286	-0.124094
chr6_34462589_34462607_pos_418351	-0.124094
chr10_102280468_102280486_pos_75989	-0.124096
chr14_105090800_105090818_pos_164121	-0.124096
chr11_65552190_65552208_pos_96179	-0.1241
chr5_128750174_128750192_pos_394314	-0.124101
chr4_185120300_185120318_pos_374871	-0.124102
chr18_21330474_21330492_pos_222446	-0.124103
chr1_78103748_78103766_pos_21066	-0.124104
chr10_125021827_125021845_pos_82330	-0.124104
chr8_120743144_120743162_pos_484760	-0.124105
chr3_66151176_66151194_pos_328501	-0.124108
chr2_71498198_71498216_pos_258236	-0.124109
chr4_39255804_39255822_pos_356176	-0.124109
chr16_85959829_85959847_pos_197142	-0.12411
chr1_212105100_212105118_pos_42658	-0.124112
chr12_114435522_114435540_pos_131423	-0.124115
chr22_23257389_23257407_pos_305147	-0.124115
chr7_47253954_47253972_pos_451801	-0.124115
chr1_219753500_219753518_pos_44582	-0.124118
chr1_84847490_84847508_pos_21907	-0.124119
chr1_230158260_230158278_pos_47240	-0.124121
chr3_69239364_69239382_pos_329100	-0.124122
chr15_73792448_73792466_pos_176773	-0.124125
chr20_50415802_50415820_pos_294797	-0.124125
chr19_3114164_3114182_pos_232805	-0.124127
chr2_220959601_220959619_pos_280090	-0.124129
chr16_66037474_66037492_pos_192657	-0.124131
chr6_167469875_167469893_pos_441172	-0.124132
chr8_8374088_8374106_pos_466818	-0.124132
chr10_18352189_18352207_pos_57035	-0.124134
chr13_33207868_33207886_pos_138526	-0.124134
chr7_55020779_55020797_pos_453196	-0.124134
chr15_101456286_101456304_pos_184698	-0.124137
chr4_113663969_113663987_pos_364360	-0.124143
chr1_10965296_10965314_pos_3705	-0.124145
chr2_236664142_236664160_pos_282873	-0.124145
chr12_54590400_54590418_pos_120948	-0.124148
chr7_37441172_37441190_pos_450216	-0.124151
chr5_90112162_90112180_pos_388871	-0.124154
chr6_125755684_125755702_pos_431445	-0.124155
chr1_81432684_81432702_pos_21305	-0.12416
chr22_44145299_44145317_pos_312620	-0.124162
chr1_204711184_204711202_pos_40405	-0.124163
chr17_64200340_64200358_pos_213962	-0.124165
chr1_64131372_64131390_pos_18891	-0.12417
chr3_121601399_121601417_pos_335483	-0.124173
chr10_86823618_86823636_pos_71702	-0.124175
chr4_1233202_1233220_pos_351219	-0.124175
chr1_171646170_171646188_pos_33648	-0.124177
chr10_122154934_122154952_pos_81433	-0.124182
chr6_33018156_33018174_pos_418029	-0.124185
chr9_739610_739628_pos_490946	-0.124185
chr18_48605576_48605594_pos_227437	-0.124188
chr19_38134810_38134828_pos_237816	-0.124188
chr4_98525644_98525662_pos_362698	-0.124189
chr19_11536044_11536062_pos_234808	-0.12419
chr5_16131544_16131562_pos_378678	-0.124192
chr17_17877526_17877544_pos_203981	-0.124193
chr15_40436686_40436704_pos_167455	-0.124196
chr11_69036157_69036175_pos_97067	-0.124197
chr12_123132198_123132216_pos_133673	-0.124197
chr4_7818493_7818511_pos_352326	-0.124198
chr14_68523054_68523072_pos_156443	-0.1242
chr6_21133238_21133256_pos_415883	-0.124204
chr7_80597130_80597148_pos_455397	-0.124208
chr3_17089558_17089576_pos_317847	-0.12421
chr5_126354042_126354060_pos_393688	-0.12421
chr10_21512032_21512050_pos_57612	-0.124211
chr22_37631183_37631201_pos_310167	-0.124211
chr21_29318530_29318548_pos_299221	-0.124212
chr12_52063136_52063154_pos_120288	-0.124215
chr8_128324615_128324633_pos_487336	-0.124216
chr5_102796894_102796912_pos_389836	-0.124217
chr17_2085410_2085428_pos_199737	-0.124218
chr12_3206060_3206078_pos_112072	-0.124223
chr5_9533510_9533528_pos_377239	-0.124224
chr8_105885374_105885392_pos_483329	-0.124224
chr7_24894956_24894974_pos_446598	-0.124225
chr20_44587274_44587292_pos_292931	-0.124226
chr8_121600533_121600551_pos_484879	-0.124228
chr14_58710008_58710026_pos_153646	-0.124231
chr21_44952840_44952858_pos_302750	-0.124231
chr4_141154247_141154265_pos_368019	-0.124236
chr17_38441136_38441154_pos_206754	-0.124239
chr10_125085649_125085667_pos_82460	-0.124241
chr2_190646318_190646336_pos_274334	-0.124242
chr5_66443178_66443196_pos_384522	-0.124242
chr3_72907606_72907624_pos_330839	-0.124248
chr2_145158078_145158096_pos_267773	-0.124249
chr12_57209164_57209182_pos_121324	-0.124253
chr12_31518013_31518031_pos_117228	-0.124254
chr11_34601321_34601339_pos_91379	-0.124256
chr3_159818532_159818550_pos_343427	-0.124256
chr7_101486960_101486978_pos_457486	-0.124256
chr1_9280480_9280498_pos_2698	-0.124257
chr20_41476339_41476357_pos_292423	-0.124257
chr1_151143104_151143122_pos_29262	-0.124258
chr7_2444756_2444774_pos_442874	-0.124258
chr3_169699723_169699741_pos_344307	-0.124259
chr2_120913026_120913044_pos_264809	-0.12426
chr1_220281230_220281248_pos_44639	-0.124262
chr4_152095470_152095488_pos_370452	-0.124263
chr8_21687192_21687210_pos_470922	-0.124264
chr1_57083026_57083044_pos_16526	-0.124266
chr10_59383117_59383135_pos_64011	-0.124266
chr10_70558190_70558208_pos_66484	-0.124268
chr18_5980073_5980091_pos_220350	-0.124269
chr10_62762382_62762400_pos_65143	-0.124271
chr11_130181561_130181579_pos_108777	-0.124271
chr2_189553006_189553024_pos_274079	-0.124274
chr10_75038648_75038666_pos_68338	-0.124277
chr2_174053906_174053924_pos_272149	-0.124277
chr8_17782347_17782365_pos_469844	-0.124277
chr8_124237142_124237160_pos_485858	-0.124277
chr15_38865080_38865098_pos_166788	-0.124278
chr15_25566098_25566116_pos_164437	-0.124285
chr3_15646986_15647004_pos_317220	-0.124286
chr12_119248012_119248030_pos_132430	-0.124287
chr12_109148175_109148193_pos_129779	-0.124294
chr3_124770819_124770837_pos_336700	-0.124297
chr2_62824440_62824458_pos_256015	-0.124299
chrX_147377130_147377148_pos_518902	-0.124299
chr1_232570170_232570188_pos_48629	-0.124304
chr21_45355834_45355852_pos_303070	-0.124305
chr5_142743661_142743679_pos_398010	-0.124306
chr5_113219876_113219894_pos_391400	-0.12431
chr8_140526982_140527000_pos_489448	-0.124312
chr2_156892773_156892791_pos_268515	-0.124314
chr1_236051542_236051560_pos_50021	-0.124315
chr2_60549620_60549638_pos_255563	-0.124315
chr6_148530342_148530360_pos_436192	-0.124317
chr16_66905310_66905328_pos_192935	-0.12432
chr2_145752384_145752402_pos_267797	-0.124322
chr6_163394156_163394174_pos_440129	-0.124322
chr4_142380174_142380192_pos_368254	-0.124325
chr3_45989274_45989292_pos_323851	-0.124328
chr9_20980926_20980944_pos_494213	-0.12433
chr15_47439538_47439556_pos_168556	-0.124331
chr18_519336_519354_pos_219637	-0.124331
chr12_49588946_49588964_pos_119496	-0.124333
chr1_180926589_180926607_pos_35359	-0.124336
chr3_185764406_185764424_pos_347280	-0.124337
chr2_69770418_69770436_pos_257971	-0.124341
chr12_114437546_114437564_pos_131433	-0.124345
chr1_64228434_64228452_pos_18910	-0.124346
chr1_219299702_219299720_pos_44504	-0.124347
chr17_40549528_40549546_pos_207762	-0.124352
chr9_134546608_134546626_pos_511532	-0.124355
chr12_52975060_52975078_pos_120519	-0.124356
chr5_172111607_172111625_pos_405670	-0.124358
chr20_19691222_19691240_pos_288140	-0.124359
chr5_171442519_171442537_pos_405208	-0.124359
chr6_52573893_52573911_pos_423088	-0.124359
chr4_129546267_129546285_pos_366719	-0.124361
chr1_162192924_162192942_pos_31303	-0.124363
chr5_138725268_138725286_pos_396101	-0.124363
chr7_132206787_132206805_pos_461844	-0.124364
chr2_33366084_33366102_pos_248867	-0.124365
chr7_136874432_136874450_pos_463151	-0.124365
chr2_156335908_156335926_pos_268458	-0.124366
chr2_16650770_16650788_pos_244727	-0.124369
chr11_34302504_34302522_pos_91257	-0.124371
chr11_118690000_118690018_pos_105167	-0.124372
chr6_10724916_10724934_pos_411592	-0.124376
chr9_136511884_136511902_pos_511903	-0.124379
chr10_12961576_12961594_pos_55473	-0.12438
chr4_100738574_100738592_pos_363014	-0.12438
chr15_41567975_41567993_pos_167657	-0.124381
chr14_96226078_96226096_pos_162347	-0.124386
chr6_22072032_22072050_pos_416409	-0.124386
chr1_23920840_23920858_pos_7442	-0.124387
chr12_116196437_116196455_pos_131884	-0.124388
chr8_13240048_13240066_pos_468948	-0.124388
chr9_20215634_20215652_pos_494133	-0.124388
chr5_109193602_109193620_pos_390509	-0.124389
chr17_80104571_80104589_pos_218452	-0.124392
chr20_47415558_47415576_pos_293624	-0.124394
chr5_114208460_114208478_pos_391558	-0.124404
chr1_22826890_22826908_pos_7066	-0.124406
chr17_19251064_19251082_pos_204323	-0.124408
chr17_69796375_69796393_pos_215369	-0.124408
chr6_125534484_125534502_pos_431307	-0.124408
chr3_124654322_124654340_pos_336668	-0.124409
chrX_133523090_133523108_pos_518373	-0.124409
chr11_121135284_121135302_pos_105983	-0.124412
chr5_54724272_54724290_pos_382096	-0.124412
chr1_9402348_9402366_pos_2808	-0.124414
chr12_87862279_87862297_pos_124744	-0.124414
chr10_109898924_109898942_pos_77446	-0.124416
chr16_66523962_66523980_pos_192805	-0.124416
chr11_57788561_57788579_pos_94235	-0.124423
chr8_121600364_121600382_pos_484875	-0.124425
chr4_76447434_76447452_pos_359856	-0.124427
chr9_12882682_12882700_pos_492180	-0.124429
chr3_194550482_194550500_pos_349957	-0.124431
chr1_61055221_61055239_pos_17531	-0.124432
chr16_50263438_50263456_pos_190335	-0.124432
chr9_107740731_107740749_pos_503142	-0.124432
chr1_27546344_27546362_pos_9157	-0.124434
chr16_63531169_63531187_pos_192344	-0.124434
chr9_78010751_78010769_pos_497922	-0.124435
chr6_163297470_163297488_pos_439951	-0.124436
chr17_83099642_83099660_pos_219482	-0.124437
chr7_25625345_25625363_pos_446799	-0.124438
chr12_8037210_8037228_pos_113532	-0.124441
chr9_128558750_128558768_pos_508842	-0.124441
chr1_216687514_216687532_pos_43686	-0.124444
chr11_112178994_112179012_pos_102971	-0.124445
chr11_69644335_69644353_pos_97370	-0.124446
chr2_127893206_127893224_pos_265401	-0.124446
chr15_41870818_41870836_pos_167745	-0.124447
chr12_1469338_1469356_pos_110640	-0.124454
chr16_67773846_67773864_pos_193196	-0.124454
chr2_163733670_163733688_pos_270404	-0.124454
chr15_67105524_67105542_pos_174063	-0.124457
chr1_183101236_183101254_pos_35863	-0.124458
chr15_57555394_57555412_pos_170364	-0.12446
chr3_124769050_124769068_pos_336687	-0.12446
chr12_13099254_13099272_pos_114401	-0.124462
chr12_120257772_120257790_pos_132654	-0.124462
chr3_38533738_38533756_pos_321669	-0.124464
chr2_46881713_46881731_pos_253613	-0.124465
chr10_119284876_119284894_pos_80569	-0.124466
chr1_115433511_115433529_pos_27245	-0.124468
chr5_77180674_77180692_pos_386816	-0.124471
chr17_70172582_70172600_pos_215429	-0.124472
chr2_150082448_150082466_pos_267975	-0.124472
chr5_1162068_1162086_pos_376490	-0.124472
chr5_124612469_124612487_pos_392957	-0.124472
chr11_16785682_16785700_pos_88605	-0.124473
chr12_124457580_124457598_pos_134107	-0.124473
chr18_9890411_9890429_pos_221323	-0.124474
chr17_80834188_80834206_pos_218507	-0.124475
chr1_63893230_63893248_pos_18657	-0.124477
chr10_103852638_103852656_pos_76991	-0.124478
chr12_30965785_30965803_pos_117147	-0.124479
chr4_105472256_105472274_pos_363356	-0.124481
chr5_1831828_1831846_pos_376556	-0.124483
chr8_17735056_17735074_pos_469789	-0.124483
chr1_231544460_231544478_pos_47819	-0.124484
chr15_88904914_88904932_pos_180593	-0.124486
chr8_65717504_65717522_pos_478290	-0.124487
chr7_46901079_46901097_pos_451673	-0.12449
chr15_36357924_36357942_pos_165841	-0.124495
chr3_42065704_42065722_pos_322639	-0.124496
chr9_110155964_110155982_pos_504207	-0.124497
chr20_63454292_63454310_pos_297567	-0.124502
chr1_15939502_15939520_pos_5169	-0.124503
chr11_19199976_19199994_pos_89192	-0.124503
chr17_48051328_48051346_pos_210127	-0.124506
chr9_36158376_36158394_pos_495428	-0.124507
chr17_43878783_43878801_pos_208737	-0.124509
chr11_100877220_100877238_pos_102070	-0.12451
chr1_94036862_94036880_pos_23954	-0.124511
chr21_46256794_46256812_pos_303525	-0.124513
chr3_28745130_28745148_pos_319304	-0.124513
chr13_28574900_28574918_pos_136789	-0.124515
chr21_39319394_39319412_pos_301537	-0.124515
chr13_20419994_20420012_pos_135139	-0.124519
chr4_53865256_53865274_pos_358075	-0.124524
chr6_89985600_89985618_pos_426302	-0.124524
chr22_32627238_32627256_pos_308169	-0.124526
chr4_142751600_142751618_pos_368319	-0.124526
chr22_25365664_25365682_pos_306009	-0.124528
chr10_21350744_21350762_pos_57489	-0.12453
chr14_61479766_61479784_pos_154732	-0.12453
chr17_41782455_41782473_pos_207918	-0.124534
chr18_3256876_3256894_pos_220156	-0.124535
chr6_163417042_163417060_pos_440192	-0.124536
chr1_204418924_204418942_pos_40295	-0.124539
chr12_94046890_94046908_pos_126585	-0.124543
chr6_112005191_112005209_pos_429074	-0.124543
chr12_116355604_116355622_pos_131929	-0.124549
chr15_57041575_57041593_pos_169925	-0.124549
chr17_61145079_61145097_pos_213282	-0.124549
chr3_171186140_171186158_pos_344479	-0.124552
chr22_24176996_24177014_pos_305493	-0.124554
chr5_34740824_34740842_pos_380022	-0.124554
chr14_51005117_51005135_pos_151738	-0.12456
chr20_10635319_10635337_pos_287084	-0.124562
chr6_39562110_39562128_pos_420423	-0.124562
chr2_134594692_134594710_pos_266633	-0.124564
chr17_49831675_49831693_pos_210579	-0.124566
chr7_137920898_137920916_pos_463699	-0.124567
chr2_48209480_48209498_pos_254082	-0.124568
chr4_76459760_76459778_pos_359888	-0.124568
chr3_16741934_16741952_pos_317556	-0.12457
chr19_16089094_16089112_pos_235728	-0.124571
chr6_15431178_15431196_pos_413629	-0.124573
chr1_28927092_28927110_pos_9643	-0.124574
chr3_188255146_188255164_pos_348338	-0.124576
chr8_94091117_94091135_pos_480630	-0.124576
chr15_95669440_95669458_pos_182610	-0.124577
chr10_101830380_101830398_pos_75820	-0.124578
chr6_7044008_7044026_pos_410852	-0.124582
chr12_110171888_110171906_pos_130170	-0.124584
chr15_85620849_85620867_pos_180065	-0.124587
chr18_76450768_76450786_pos_231371	-0.124587
chr11_130434594_130434612_pos_108895	-0.124594
chr1_175268934_175268952_pos_34280	-0.124598
chr12_93824332_93824350_pos_126427	-0.124599
chr10_104299084_104299102_pos_77177	-0.124602
chr9_93298918_93298936_pos_500532	-0.124602
chr14_52125334_52125352_pos_152224	-0.124603
chr7_151506991_151507009_pos_465300	-0.124603
chr16_67245125_67245143_pos_193064	-0.124604
chr11_114215150_114215168_pos_103898	-0.124606
chr11_128507266_128507284_pos_108188	-0.124606
chr8_123538556_123538574_pos_485464	-0.124606
chr16_68992690_68992708_pos_193461	-0.124612
chr16_12148110_12148128_pos_187124	-0.124613
chr19_18020312_18020330_pos_236308	-0.124615
chr1_84103408_84103426_pos_21752	-0.124617
chr1_167439706_167439724_pos_32487	-0.124617
chr1_230222298_230222316_pos_47316	-0.124617
chr14_54698832_54698850_pos_152862	-0.124618
chr5_150587940_150587958_pos_401237	-0.124618
chr1_78104463_78104481_pos_21072	-0.124619
chr10_31103308_31103326_pos_59952	-0.124619
chr11_92252618_92252636_pos_100901	-0.12462
chr13_43767585_43767603_pos_140729	-0.124622
chr18_41674760_41674778_pos_226437	-0.124622
chr2_102789564_102789582_pos_262449	-0.124622
chr6_82130000_82130018_pos_425443	-0.124622
chr13_109274292_109274310_pos_146975	-0.124626
chr4_38902800_38902818_pos_356142	-0.124627
chr9_114216928_114216946_pos_505304	-0.124627
chr2_36456468_36456486_pos_249236	-0.124628
chr9_2377224_2377242_pos_491167	-0.124628
chrX_10830710_10830728_pos_512747	-0.124629
chr21_29318458_29318476_pos_299219	-0.12463
chr3_185929782_185929800_pos_347307	-0.124631
chr6_17291759_17291777_pos_414874	-0.124631
chr10_122181930_122181948_pos_81465	-0.124632
chr18_74284990_74285008_pos_230915	-0.124633
chr8_23331503_23331521_pos_471620	-0.124635
chr18_48984058_48984076_pos_227949	-0.124636
chr19_18629748_18629766_pos_236643	-0.124637
chr5_6712176_6712194_pos_377064	-0.124637
chr5_172660126_172660144_pos_406007	-0.12464
chr11_10109582_10109600_pos_85843	-0.124642
chr1_42320559_42320577_pos_12992	-0.124643
chr2_108905487_108905505_pos_263237	-0.124645
chr11_68979096_68979114_pos_97028	-0.124647
chr14_77641606_77641624_pos_160034	-0.124649
chr6_10589500_10589518_pos_411543	-0.124651
chr11_30393258_30393276_pos_90509	-0.124652
chr16_85202324_85202342_pos_196634	-0.124655
chrX_65679308_65679326_pos_516081	-0.124655
chr11_116421550_116421568_pos_104358	-0.124656
chr20_38196988_38197006_pos_291744	-0.124656
chr8_11832096_11832114_pos_468516	-0.124656
chr18_23488320_23488338_pos_223910	-0.124658
chr6_118649766_118649784_pos_430394	-0.124663
chr12_114671518_114671536_pos_131575	-0.124664
chr20_45051630_45051648_pos_293123	-0.124665
chr18_8816968_8816986_pos_221085	-0.124667
chr5_74383546_74383564_pos_386422	-0.124668
chr7_108561246_108561264_pos_459091	-0.124673
chr17_78106749_78106767_pos_217683	-0.124675
chr4_119042207_119042225_pos_364678	-0.124678
chr13_21034034_21034052_pos_135437	-0.124679
chr13_59342478_59342496_pos_143057	-0.124679
chr10_95464906_95464924_pos_74413	-0.12468
chr5_15577534_15577552_pos_378491	-0.12468
chr16_20612329_20612347_pos_188183	-0.124682
chr3_114874846_114874864_pos_334362	-0.124683
chr10_110766075_110766093_pos_78485	-0.124685
chr17_75084189_75084207_pos_216267	-0.124686
chr8_124018140_124018158_pos_485702	-0.124687
chr4_121785750_121785768_pos_365221	-0.124689
chr15_25543291_25543309_pos_164423	-0.12469
chr9_94973732_94973750_pos_501058	-0.12469
chr7_102153322_102153340_pos_457812	-0.124691
chr1_39645940_39645958_pos_11924	-0.124696
chrX_129607119_129607137_pos_518065	-0.124696
chr6_56669759_56669777_pos_423960	-0.124697
chr15_82183845_82183863_pos_179044	-0.124698
chr15_31354084_31354102_pos_165171	-0.124699
chr10_124341278_124341296_pos_81837	-0.1247
chr12_47223944_47223962_pos_118943	-0.1247
chr7_134449876_134449894_pos_462359	-0.1247
chr1_237146264_237146282_pos_50671	-0.124702
chr11_61447722_61447740_pos_94558	-0.124702
chr22_46749381_46749399_pos_313724	-0.124705
chr2_146918207_146918225_pos_267829	-0.124706
chr10_4646130_4646148_pos_53518	-0.124708
chr22_46734348_46734366_pos_313702	-0.124711
chr1_32063469_32063487_pos_10341	-0.124714
chr2_133421984_133422002_pos_265949	-0.124719
chr10_3927162_3927180_pos_53173	-0.12472
chr3_111735586_111735604_pos_333375	-0.124723
chr5_142779366_142779384_pos_398063	-0.124724
chr13_31891657_31891675_pos_137849	-0.124725
chr19_50491160_50491178_pos_240954	-0.124728
chr6_17033438_17033456_pos_414673	-0.124728
chr1_23398560_23398578_pos_7186	-0.124733
chr1_218305315_218305333_pos_44080	-0.124734
chr15_58270062_58270080_pos_170711	-0.124734
chr2_33034802_33034820_pos_248593	-0.124736
chr3_152201258_152201276_pos_342210	-0.124736
chr5_173865008_173865026_pos_407276	-0.124737
chr7_830990_831008_pos_442340	-0.124737
chr10_72173504_72173522_pos_67355	-0.124738
chr2_219662274_219662292_pos_279897	-0.12474
chr9_131695182_131695200_pos_510531	-0.12474
chr17_29580480_29580498_pos_205437	-0.124741
chr1_61453196_61453214_pos_18092	-0.124747
chr1_85584462_85584480_pos_22331	-0.124747
chr12_50926346_50926364_pos_120017	-0.124748
chr12_4271658_4271676_pos_112592	-0.124749
chr8_55930688_55930706_pos_477345	-0.124749
chr1_150470654_150470672_pos_29078	-0.12475
chr1_19344824_19344842_pos_5932	-0.124751
chr1_230079217_230079235_pos_47106	-0.124751
chr18_10064632_10064650_pos_221438	-0.124753
chr1_168664148_168664166_pos_33007	-0.124755
chr1_229032122_229032140_pos_46872	-0.124755
chr8_133095524_133095542_pos_488385	-0.124758
chr17_19471018_19471036_pos_204440	-0.124761
chr11_32421006_32421024_pos_90787	-0.124762
chr2_190974899_190974917_pos_274493	-0.124762
chr20_57480642_57480660_pos_296291	-0.124763
chr20_45342618_45342636_pos_293155	-0.124764
chr1_116243772_116243790_pos_27517	-0.124765
chr11_63582663_63582681_pos_95223	-0.124765
chr1_109816650_109816668_pos_25975	-0.124767
chr15_86572610_86572628_pos_180295	-0.124769
chr7_150946182_150946200_pos_464966	-0.124772
chr6_158810566_158810584_pos_438971	-0.124773
chr7_28530726_28530744_pos_447534	-0.124773
chr19_13051864_13051882_pos_235003	-0.124774
chr14_95491198_95491216_pos_162246	-0.124777
chr17_19250646_19250664_pos_204318	-0.124777
chr3_71109808_71109826_pos_329876	-0.124777
chr10_79399644_79399662_pos_70553	-0.124783
chr9_756074_756092_pos_490993	-0.124784
chr7_837234_837252_pos_442345	-0.124786
chr2_85500306_85500324_pos_259467	-0.124788
chr14_105448850_105448868_pos_164254	-0.124789
chr18_25285188_25285206_pos_224379	-0.124792
chr2_15169850_15169868_pos_244244	-0.124793
chr1_40821128_40821146_pos_12197	-0.124794
chr6_140012244_140012262_pos_434554	-0.124798
chr21_26847960_26847978_pos_298663	-0.124799
chr2_119234771_119234789_pos_264325	-0.124808
chr5_109987474_109987492_pos_390599	-0.124815
chr13_41707724_41707742_pos_140252	-0.124818
chr10_60963629_60963647_pos_64523	-0.12482
chr17_19249854_19249872_pos_204311	-0.12482
chr16_14497390_14497408_pos_187440	-0.124824
chr5_57595808_57595826_pos_383096	-0.124825
chr1_245652896_245652914_pos_51643	-0.12483
chr20_35308458_35308476_pos_290661	-0.12483
chr5_142508638_142508656_pos_397780	-0.124832
chr2_206882038_206882056_pos_276918	-0.124833
chr2_130798956_130798974_pos_265809	-0.124841
chr12_6183963_6183981_pos_113137	-0.124845
chr20_5621510_5621528_pos_286240	-0.124845
chr15_36597360_36597378_pos_165952	-0.124849
chr1_99647834_99647852_pos_24890	-0.12485
chr3_88312906_88312924_pos_331608	-0.12485
chr3_147653812_147653830_pos_341277	-0.12485
chr2_1019076_1019094_pos_241592	-0.124855
chr1_170730565_170730583_pos_33507	-0.124857
chr1_36170804_36170822_pos_11149	-0.124858
chr6_168219300_168219318_pos_441440	-0.124858
chr14_67396712_67396730_pos_155806	-0.124859
chr3_17181420_17181438_pos_317923	-0.12486
chr14_33941678_33941696_pos_150815	-0.124861
chr17_57115624_57115642_pos_211816	-0.124861
chr5_68255366_68255384_pos_385375	-0.124861
chrX_48937620_48937638_pos_515593	-0.124861
chr11_19956442_19956460_pos_89666	-0.124862
chr12_13179220_13179238_pos_114484	-0.124864
chr3_105746827_105746845_pos_332834	-0.124864
chr5_73312640_73312658_pos_386173	-0.124865
chr12_46677986_46678004_pos_118817	-0.124866
chr5_68028405_68028423_pos_385268	-0.124866
chr7_2789990_2790008_pos_443155	-0.124866
chr11_100970601_100970619_pos_102083	-0.12487
chr4_52933012_52933030_pos_357704	-0.12487
chr1_209801536_209801554_pos_42232	-0.124871
chr3_149450360_149450378_pos_341518	-0.124871
chr10_46541378_46541396_pos_62661	-0.124875
chr11_19267736_19267754_pos_89257	-0.124876
chr1_178537304_178537322_pos_34937	-0.124877
chr14_75302018_75302036_pos_159075	-0.124879
chr6_6811489_6811507_pos_410736	-0.124879
chr15_77454562_77454580_pos_177826	-0.12488
chr20_49768698_49768716_pos_294408	-0.124881
chr5_150515575_150515593_pos_401170	-0.124881
chr13_96809760_96809778_pos_145277	-0.124882
chr12_105254464_105254482_pos_128242	-0.124883
chr6_147547268_147547286_pos_435918	-0.124883
chr11_18384442_18384460_pos_89078	-0.124886
chr9_33133370_33133388_pos_494602	-0.124886
chr16_82824572_82824590_pos_196022	-0.124888
chr1_27787950_27787968_pos_9459	-0.12489
chr12_114185272_114185290_pos_131188	-0.124891
chr3_61803096_61803114_pos_327113	-0.124891
chr1_203029334_203029352_pos_39289	-0.124892
chr20_40336286_40336304_pos_292098	-0.124893
chr10_110546398_110546416_pos_78141	-0.124894
chr1_232625100_232625118_pos_48793	-0.124897
chr4_123784155_123784173_pos_365630	-0.124897
chr6_158409676_158409694_pos_438791	-0.124897
chr10_73851034_73851052_pos_67834	-0.124898
chr6_107496172_107496190_pos_427527	-0.124903
chr8_141141092_141141110_pos_489844	-0.124904
chr7_91169255_91169273_pos_456026	-0.124906
chr6_13038400_13038418_pos_412596	-0.124907
chr13_28396170_28396188_pos_136679	-0.124908
chr10_110456796_110456814_pos_77996	-0.124913
chr11_69644650_69644668_pos_97377	-0.124914
chr12_105672406_105672424_pos_128437	-0.124914
chr15_96627485_96627503_pos_182895	-0.124914
chr1_1536912_1536930_pos_132	-0.124915
chr1_85521092_85521110_pos_22246	-0.124917
chr8_105906542_105906560_pos_483332	-0.124917
chr9_125467752_125467770_pos_507479	-0.124917
chr1_56654892_56654910_pos_16468	-0.124919
chr11_128262730_128262748_pos_107890	-0.124924
chr17_74452950_74452968_pos_216124	-0.124925
chr5_53333372_53333390_pos_381741	-0.124926
chr7_76263111_76263129_pos_454954	-0.124928
chr3_37680662_37680680_pos_321164	-0.124929
chr5_60457520_60457538_pos_383882	-0.124929
chr10_103758134_103758152_pos_76815	-0.124931
chr11_103537762_103537780_pos_102268	-0.124934
chr15_95470362_95470380_pos_182537	-0.124936
chr16_58792664_58792682_pos_192298	-0.124936
chr3_42540074_42540092_pos_322867	-0.124936
chr3_64927922_64927940_pos_327976	-0.124936
chr16_9127740_9127758_pos_186429	-0.124937
chr15_40379886_40379904_pos_167422	-0.124939
chr20_19026507_19026525_pos_288042	-0.124939
chr11_44031546_44031564_pos_92121	-0.124942
chr15_62650217_62650235_pos_171840	-0.12495
chr1_26282247_26282265_pos_8520	-0.124951
chr8_123718524_123718542_pos_485667	-0.124951
chr15_37016242_37016260_pos_166322	-0.124953
chr7_80783618_80783636_pos_455527	-0.124954
chr7_111294570_111294588_pos_459130	-0.124954
chr17_82244534_82244552_pos_219174	-0.124956
chr15_67915968_67915986_pos_174331	-0.124958
chr10_60282396_60282414_pos_64186	-0.124961
chr12_106841212_106841230_pos_129129	-0.124961
chr15_92069798_92069816_pos_181808	-0.124961
chr12_7571486_7571504_pos_113478	-0.124962
chr6_139536910_139536928_pos_434232	-0.124962
chr10_88980640_88980658_pos_72175	-0.124963
chr2_172551486_172551504_pos_271600	-0.124963
chr4_107600496_107600514_pos_363439	-0.124963
chr11_130827867_130827885_pos_109410	-0.124966
chr15_99298268_99298286_pos_183691	-0.124966
chr7_106538894_106538912_pos_458548	-0.124966
chr21_39800494_39800512_pos_301690	-0.124969
chr11_64675496_64675514_pos_95617	-0.124975
chr2_64767620_64767638_pos_256419	-0.124975
chr17_76700608_76700626_pos_216914	-0.124976
chr10_129046258_129046276_pos_83125	-0.124979
chr5_149804090_149804108_pos_400659	-0.124979
chr10_33383586_33383604_pos_60840	-0.124981
chr1_192768612_192768630_pos_37373	-0.124986
chr4_31068598_31068616_pos_355507	-0.124988
chr1_245860714_245860732_pos_51783	-0.124995
chr16_26196982_26197000_pos_189016	-0.124995
chr8_60848852_60848870_pos_477946	-0.124995
chr1_61052116_61052134_pos_17499	-0.124999
chr2_106817115_106817133_pos_262994	-0.125001
chr3_64899068_64899086_pos_327882	-0.125001
chr11_85742330_85742348_pos_100154	-0.125003
chr3_194330712_194330730_pos_349881	-0.125003
chr13_35953612_35953630_pos_138967	-0.125006
chr1_54375742_54375760_pos_15413	-0.125007
chr9_107637676_107637694_pos_503067	-0.125007
chr11_75555486_75555504_pos_98698	-0.125009
chr9_121610551_121610569_pos_506470	-0.12501
chr11_112655689_112655707_pos_103092	-0.125011
chr13_35732854_35732872_pos_138937	-0.125011
chr3_99873434_99873452_pos_332247	-0.125013
chr7_158782908_158782926_pos_465987	-0.125013
chr2_105380788_105380806_pos_262563	-0.125017
chr19_11536016_11536034_pos_234807	-0.125018
chr10_114333154_114333172_pos_79547	-0.125019
chr22_50301192_50301210_pos_314030	-0.125023
chr15_73922763_73922781_pos_176815	-0.125024
chr12_110699262_110699280_pos_130588	-0.125025
chr1_76142903_76142921_pos_20790	-0.125026
chr8_66560914_66560932_pos_478612	-0.125026
chr2_145811638_145811656_pos_267817	-0.125029
chr11_112864294_112864312_pos_103305	-0.12503
chr5_111754727_111754745_pos_390904	-0.12503
chr8_1787696_1787714_pos_466341	-0.125031
chr14_102215894_102215912_pos_163236	-0.125033
chr20_48941619_48941637_pos_294144	-0.125033
chr6_43695574_43695592_pos_421587	-0.125034
chr3_8539156_8539174_pos_314888	-0.125036
chr21_39454075_39454093_pos_301578	-0.125039
chr6_118553326_118553344_pos_430271	-0.12504
chr13_47211808_47211826_pos_141609	-0.125042
chr18_10060516_10060534_pos_221428	-0.125042
chr21_41665016_41665034_pos_301939	-0.125042
chr7_21765532_21765550_pos_445818	-0.125042
chr3_128385936_128385954_pos_338175	-0.125044
chr6_148364556_148364574_pos_436050	-0.125044
chr22_40121066_40121084_pos_311216	-0.125045
chr6_129644140_129644158_pos_431935	-0.125045
chr18_23356942_23356960_pos_223859	-0.125047
chr8_78538427_78538445_pos_479202	-0.125047
chr10_43079130_43079148_pos_61834	-0.125048
chr18_48536676_48536694_pos_227336	-0.125048
chr7_138935104_138935122_pos_463928	-0.125048
chr7_105011464_105011482_pos_458195	-0.125049
chr7_17772176_17772194_pos_445359	-0.125051
chr4_173478434_173478452_pos_373133	-0.125052
chr9_70162262_70162280_pos_496988	-0.125053
chr1_27403600_27403618_pos_8877	-0.125054
chr3_61927511_61927529_pos_327252	-0.125056
chr3_74615134_74615152_pos_331310	-0.125057
chr10_6176754_6176772_pos_54065	-0.125058
chr1_203556002_203556020_pos_39771	-0.125063
chr15_73686961_73686979_pos_176729	-0.125071
chr14_61470775_61470793_pos_154682	-0.125074
chr1_204294177_204294195_pos_40199	-0.125075
chr6_139515152_139515170_pos_434204	-0.125075
chr6_39702558_39702576_pos_420434	-0.125078
chr5_154482271_154482289_pos_402333	-0.125081
chr7_101947832_101947850_pos_457619	-0.125085
chr10_69335236_69335254_pos_65962	-0.125088
chr10_101566848_101566866_pos_75771	-0.125089
chr2_144459922_144459940_pos_267292	-0.125089
chr22_44449526_44449544_pos_312684	-0.125089
chr10_80177455_80177473_pos_70800	-0.125091
chr2_219552052_219552070_pos_279744	-0.125092
chr7_108007302_108007320_pos_459009	-0.125095
chr6_3163498_3163516_pos_409575	-0.125103
chr8_17609863_17609881_pos_469586	-0.125107
chr5_113474534_113474552_pos_391491	-0.125111
chr18_70246224_70246242_pos_230717	-0.125112
chr5_6598378_6598396_pos_377040	-0.125112
chr3_64210401_64210419_pos_327549	-0.125113
chr13_51786076_51786094_pos_142830	-0.125114
chr9_125428177_125428195_pos_507450	-0.125116
chr19_49685956_49685974_pos_240797	-0.125117
chr22_24727421_24727439_pos_305774	-0.125118
chr5_3382722_3382740_pos_376862	-0.125119
chr6_170096814_170096832_pos_441761	-0.12512
chr17_57356323_57356341_pos_211885	-0.125121
chr7_75842718_75842736_pos_454843	-0.125123
chr1_19436916_19436934_pos_6016	-0.125125
chr13_50917790_50917808_pos_142602	-0.125126
chr19_13207897_13207915_pos_235126	-0.125128
chr13_20126528_20126546_pos_135048	-0.125131
chr18_74552067_74552085_pos_230984	-0.125134
chr1_54590242_54590260_pos_15624	-0.125135
chr1_10710476_10710494_pos_3401	-0.125137
chr17_18239536_18239554_pos_204241	-0.125139
chr10_42952520_42952538_pos_61823	-0.125142
chr22_29781070_29781088_pos_307426	-0.125144
chr11_130872626_130872644_pos_109441	-0.125147
chr2_31238352_31238370_pos_248183	-0.125147
chr2_63817122_63817140_pos_256098	-0.125147
chr15_66851499_66851517_pos_173832	-0.125148
chr12_48001314_48001332_pos_119242	-0.12515
chr20_46058609_46058627_pos_293294	-0.125151
chr1_160520326_160520344_pos_31030	-0.125153
chrX_65701090_65701108_pos_516103	-0.125153
chr1_107940400_107940418_pos_25523	-0.125154
chr17_78041142_78041160_pos_217626	-0.125155
chr3_169539967_169539985_pos_344169	-0.125155
chr10_76231022_76231040_pos_68671	-0.125156
chr3_8937726_8937744_pos_315041	-0.125157
chr2_42901388_42901406_pos_251647	-0.125158
chr4_55100087_55100105_pos_358447	-0.125158
chr16_53893090_53893108_pos_190724	-0.12516
chr17_57626430_57626448_pos_212240	-0.125162
chr18_22557364_22557382_pos_223526	-0.125167
chr1_232614900_232614918_pos_48738	-0.125168
chr10_47044120_47044138_pos_62682	-0.125168
chr9_130858574_130858592_pos_509811	-0.125168
chr2_48249300_48249318_pos_254091	-0.125169
chr8_94115666_94115684_pos_480654	-0.125169
chr13_98821924_98821942_pos_146029	-0.125172
chr3_171711910_171711928_pos_344795	-0.125174
chr10_5629298_5629316_pos_53879	-0.125175
chr6_6857392_6857410_pos_410779	-0.125178
chr1_113804842_113804860_pos_26859	-0.125179
chr10_3806998_3807016_pos_52983	-0.125181
chr7_22125104_22125122_pos_445926	-0.125185
chr8_124202552_124202570_pos_485846	-0.125185
chrX_33207205_33207223_pos_514069	-0.125189
chr2_12824838_12824856_pos_244115	-0.125191
chr2_241656371_241656389_pos_285023	-0.125192
chr9_69136766_69136784_pos_496586	-0.125192
chr20_33839718_33839736_pos_290239	-0.125193
chr17_68312830_68312848_pos_214913	-0.125194
chr4_107864322_107864340_pos_363484	-0.125194
chr15_34855542_34855560_pos_165580	-0.125199
chr4_25307578_25307596_pos_354930	-0.125199
chr7_123635786_123635804_pos_460307	-0.125199
chr12_64679804_64679822_pos_122221	-0.1252
chr1_225813816_225813834_pos_45826	-0.125201
chr5_14146939_14146957_pos_377810	-0.125202
chr7_157398404_157398422_pos_465895	-0.125204
chr7_91266609_91266627_pos_456049	-0.125205
chrX_48891022_48891040_pos_515580	-0.125206
chr12_27549425_27549443_pos_116761	-0.125208
chrX_40155114_40155132_pos_514843	-0.125208
chr17_57839642_57839660_pos_212377	-0.125209
chr20_13866142_13866160_pos_287491	-0.125217
chr11_6635833_6635851_pos_85173	-0.125219
chr15_28991856_28991874_pos_164721	-0.125221
chr5_127705220_127705238_pos_394059	-0.125221
chr10_96449134_96449152_pos_74798	-0.125222
chr17_81558927_81558945_pos_218989	-0.125222
chr8_120396904_120396922_pos_484655	-0.125222
chr7_47045492_47045510_pos_451716	-0.125223
chr9_35694852_35694870_pos_495248	-0.125223
chr2_39100327_39100345_pos_250244	-0.125224
chr1_67746562_67746580_pos_20028	-0.125225
chr13_111214537_111214555_pos_148084	-0.125226
chr12_50568810_50568828_pos_119917	-0.125227
chr13_73983474_73983492_pos_143597	-0.125228
chr5_76868346_76868364_pos_386759	-0.125228
chr12_52039605_52039623_pos_120277	-0.125229
chr8_123514772_123514790_pos_485405	-0.125232
chr13_98253044_98253062_pos_145739	-0.125233
chr17_82536894_82536912_pos_219278	-0.125234
chr4_189600966_189600984_pos_376148	-0.125234
chr9_35318934_35318952_pos_495125	-0.125234
chr6_134239005_134239023_pos_432592	-0.125236
chr9_69376736_69376754_pos_496821	-0.125237
chr1_56508662_56508680_pos_16368	-0.125238
chr10_3054584_3054602_pos_52328	-0.125241
chr5_54063134_54063152_pos_381779	-0.125244
chr12_75981664_75981682_pos_123855	-0.125247
chr18_22428325_22428343_pos_223219	-0.125248
chr6_21984768_21984786_pos_416324	-0.12525
chr17_78986748_78986766_pos_218247	-0.125251
chr1_23526261_23526279_pos_7246	-0.125253
chr6_2669256_2669274_pos_409321	-0.125255
chr17_562283_562301_pos_198590	-0.125257
chr8_17781672_17781690_pos_469836	-0.125257
chr2_191322336_191322354_pos_274651	-0.125258
chr18_22193706_22193724_pos_222797	-0.125259
chr21_46079522_46079540_pos_303464	-0.12526
chr15_95267040_95267058_pos_182373	-0.125261
chr1_94067310_94067328_pos_24016	-0.125263
chr6_55810746_55810764_pos_423682	-0.125263
chr19_40640294_40640312_pos_238559	-0.125264
chr7_99330216_99330234_pos_457123	-0.125265
chr9_134544798_134544816_pos_511517	-0.125265
chr7_36440153_36440171_pos_450007	-0.125266
chr1_193189446_193189464_pos_37424	-0.125272
chr4_155687731_155687749_pos_371162	-0.125272
chr14_103517672_103517690_pos_163554	-0.125274
chr3_37456490_37456508_pos_320958	-0.12528
chr17_33982116_33982134_pos_206221	-0.125282
chr2_99985090_99985108_pos_261270	-0.125282
chr4_26993100_26993118_pos_355264	-0.125282
chr5_173320635_173320653_pos_406952	-0.125282
chr2_237862002_237862020_pos_283829	-0.125283
chr11_61695982_61696000_pos_94665	-0.125284
chr15_68729662_68729680_pos_175000	-0.125284
chr6_144158197_144158215_pos_435536	-0.125285
chr5_95809795_95809813_pos_389354	-0.125286
chr14_54678884_54678902_pos_152784	-0.125287
chr10_119317748_119317766_pos_80623	-0.125288
chr2_226767406_226767424_pos_280993	-0.125289
chr3_16888982_16889000_pos_317662	-0.125289
chr2_134411070_134411088_pos_266537	-0.12529
chr14_59371998_59372016_pos_154103	-0.125293
chr6_168106618_168106636_pos_441418	-0.125298
chr5_79238538_79238556_pos_387299	-0.125299
chr18_36307688_36307706_pos_225850	-0.1253
chr12_109723628_109723646_pos_129996	-0.125303
chr8_22224008_22224026_pos_471069	-0.125303
chr16_28012142_28012160_pos_189320	-0.125304
chr5_172528646_172528664_pos_405886	-0.125304
chr18_23177000_23177018_pos_223738	-0.125306
chr9_14106751_14106769_pos_492787	-0.125306
chr12_110537567_110537585_pos_130476	-0.125308
chr16_11231436_11231454_pos_186879	-0.125308
chr2_207792299_207792317_pos_277265	-0.125308
chr20_50763034_50763052_pos_294936	-0.125308
chr1_243792142_243792160_pos_51081	-0.125313
chr7_17772868_17772886_pos_445370	-0.125313
chr14_51940096_51940114_pos_152009	-0.125314
chr8_28630894_28630912_pos_472965	-0.125318
chr3_69725464_69725482_pos_329355	-0.125322
chr10_122142916_122142934_pos_81383	-0.125324
chr5_149424664_149424682_pos_400247	-0.125324
chr2_46329926_46329944_pos_253132	-0.125325
chr1_8561384_8561402_pos_2280	-0.12533
chr8_98358682_98358700_pos_481660	-0.125331
chr2_236567608_236567626_pos_282733	-0.125334
chr10_103743106_103743124_pos_76781	-0.125335
chr11_62112704_62112722_pos_94936	-0.125335
chr6_40896929_40896947_pos_420544	-0.125335
chr12_20561501_20561519_pos_115678	-0.125336
chr8_41159064_41159082_pos_475508	-0.125341
chr3_157135960_157135978_pos_343098	-0.125343
chr11_93005512_93005530_pos_100974	-0.125345
chr6_37138146_37138164_pos_419858	-0.125346
chr2_133676988_133677006_pos_266086	-0.125349
chr2_200742563_200742581_pos_275671	-0.125355
chr10_110650389_110650407_pos_78238	-0.125357
chr8_48514308_48514326_pos_476634	-0.125357
chr5_133993268_133993286_pos_394904	-0.125359
chr8_57867030_57867048_pos_477433	-0.125359
chr7_75599263_75599281_pos_454715	-0.12536
chr1_77830000_77830018_pos_20888	-0.125361
chr3_119647306_119647324_pos_334876	-0.125361
chr1_86713940_86713958_pos_22480	-0.125366
chr12_69475350_69475368_pos_123261	-0.125367
chr20_6074958_6074976_pos_286368	-0.12537
chr16_49701598_49701616_pos_190198	-0.125375
chr1_175273528_175273546_pos_34288	-0.125383
chr1_226711370_226711388_pos_46222	-0.125383
chr15_68702620_68702638_pos_174951	-0.125383
chr1_111468042_111468060_pos_26227	-0.125384
chr11_113668469_113668487_pos_103511	-0.125384
chr7_1125062_1125080_pos_442462	-0.125385
chr7_136885110_136885128_pos_463193	-0.125385
chr17_58587815_58587833_pos_212645	-0.125387
chr20_33832383_33832401_pos_290233	-0.125394
chr15_99572380_99572398_pos_183995	-0.125396
chr7_101138612_101138630_pos_457460	-0.125397
chr5_67363503_67363521_pos_385049	-0.125403
chr8_13368310_13368328_pos_469093	-0.125406
chr10_88246177_88246195_pos_72009	-0.125407
chr17_50132338_50132356_pos_210738	-0.125408
chr3_159732916_159732934_pos_343350	-0.12541
chr10_124671102_124671120_pos_82011	-0.125411
chr14_54584310_54584328_pos_152652	-0.125411
chr4_8113380_8113398_pos_352670	-0.125412
chr21_46039076_46039094_pos_303415	-0.125417
chr9_93129492_93129510_pos_500398	-0.125418
chr14_75989436_75989454_pos_159408	-0.12542
chr11_68399217_68399235_pos_96807	-0.125423
chr5_68266648_68266666_pos_385455	-0.125423
chr3_119334020_119334038_pos_334693	-0.125424
chr14_32510002_32510020_pos_150529	-0.125429
chr5_78504218_78504236_pos_386926	-0.125429
chr7_30797635_30797653_pos_448282	-0.125433
chr6_157134460_157134478_pos_438302	-0.125437
chr5_124650732_124650750_pos_392990	-0.125438
chr1_88897600_88897618_pos_22822	-0.125439
chr6_54021972_54021990_pos_423509	-0.125439
chr13_24219126_24219144_pos_136114	-0.12544
chr6_22150150_22150168_pos_416476	-0.125443
chr1_17891314_17891332_pos_5791	-0.125444
chr4_37865274_37865292_pos_355651	-0.125448
chr3_29503970_29503988_pos_319517	-0.12545
chr11_128549004_128549022_pos_108258	-0.125451
chr15_78778084_78778102_pos_178367	-0.125451
chr2_12732979_12732997_pos_244008	-0.125451
chr6_42302662_42302680_pos_421211	-0.125451
chr6_136686056_136686074_pos_433196	-0.12546
chr20_57480898_57480916_pos_296296	-0.125461
chr7_4665702_4665720_pos_443431	-0.125463
chr14_68975858_68975876_pos_157183	-0.125467
chr4_26741704_26741722_pos_355154	-0.125467
chr6_43838366_43838384_pos_421703	-0.125467
chr9_130139992_130140010_pos_509500	-0.125467
chr4_88707180_88707198_pos_362025	-0.125468
chr1_59509699_59509717_pos_17125	-0.125472
chr19_38268672_38268690_pos_237873	-0.125473
chr5_32508068_32508086_pos_379544	-0.125473
chr5_172902672_172902690_pos_406401	-0.125473
chr1_201379602_201379620_pos_38227	-0.125474
chr3_167861868_167861886_pos_343769	-0.125474
chr2_108594072_108594090_pos_263132	-0.125475
chr9_18948077_18948095_pos_493961	-0.125477
chr22_24290616_24290634_pos_305551	-0.12548
chr18_63149328_63149346_pos_230488	-0.125483
chr21_38989928_38989946_pos_301359	-0.125483
chr6_11763676_11763694_pos_412093	-0.125484
chr12_3071074_3071092_pos_111797	-0.125492
chr3_69749514_69749532_pos_329361	-0.125493
chr9_16336059_16336077_pos_493559	-0.125494
chr3_170226978_170226996_pos_344345	-0.125495
chr3_7505066_7505084_pos_314700	-0.125496
chr17_2122920_2122938_pos_199827	-0.125497
chr20_17636782_17636800_pos_287708	-0.125497
chr13_97224682_97224700_pos_145361	-0.125498
chr2_43269082_43269100_pos_252080	-0.125498
chr4_47763012_47763030_pos_357020	-0.125498
chr1_19505331_19505349_pos_6119	-0.125501
chr5_72511042_72511060_pos_386066	-0.125501
chr9_68446862_68446880_pos_496116	-0.125501
chr1_232793934_232793952_pos_48857	-0.125503
chr18_2993880_2993898_pos_219950	-0.125503
chr5_53037166_53037184_pos_381713	-0.125503
chr16_24776117_24776135_pos_188822	-0.125504
chrX_23899950_23899968_pos_513812	-0.125504
chr8_93987092_93987110_pos_480578	-0.125505
chrX_110066808_110066826_pos_517537	-0.125506
chr6_160041855_160041873_pos_439322	-0.125507
chr3_149554292_149554310_pos_341609	-0.12551
chr5_76654650_76654668_pos_386688	-0.12551
chr15_84835802_84835820_pos_179394	-0.125511
chr5_39442138_39442156_pos_380729	-0.125514
chr12_2039248_2039266_pos_111010	-0.125515
chr11_10387748_10387766_pos_85969	-0.125518
chr22_44021656_44021674_pos_312564	-0.125521
chr5_150442214_150442232_pos_401084	-0.12553
chr8_90642740_90642758_pos_480097	-0.125531
chr1_6935588_6935606_pos_1355	-0.125537
chr13_112704628_112704646_pos_148225	-0.125538
chr22_42795000_42795018_pos_312205	-0.12554
chr4_5033497_5033515_pos_351878	-0.125541
chr4_185567445_185567463_pos_375112	-0.125542
chr1_25645768_25645786_pos_8074	-0.125543
chr12_14373532_14373550_pos_114583	-0.125543
chr5_122493310_122493328_pos_392341	-0.125543
chr14_64218422_64218440_pos_155310	-0.125544
chr15_34296845_34296863_pos_165421	-0.125545
chr2_64763808_64763826_pos_256402	-0.125546
chr22_35613261_35613279_pos_309092	-0.125551
chr12_50272046_50272064_pos_119857	-0.125552
chr2_223055281_223055299_pos_280514	-0.125552
chr2_178834566_178834584_pos_272905	-0.125556
chr9_35915122_35915140_pos_495326	-0.125557
chr15_63001009_63001027_pos_172165	-0.125558
chr2_54524788_54524806_pos_254682	-0.125558
chr8_140143946_140143964_pos_489292	-0.125558
chr3_58120400_58120418_pos_326675	-0.125561
chr12_123445960_123445978_pos_133746	-0.125564
chr5_157568988_157569006_pos_403199	-0.125564
chr14_59422417_59422435_pos_154175	-0.125565
chr15_70448200_70448218_pos_175519	-0.125565
chr2_41964204_41964222_pos_251311	-0.125565
chr19_56321980_56321998_pos_241421	-0.125567
chr11_130649808_130649826_pos_109238	-0.12557
chr2_42836148_42836166_pos_251600	-0.125571
chr1_32877769_32877787_pos_10443	-0.125572
chr5_67396792_67396810_pos_385064	-0.125574
chr6_139982024_139982042_pos_434523	-0.125574
chr4_138186610_138186628_pos_366862	-0.125575
chr14_77542652_77542670_pos_160017	-0.125577
chr15_68272018_68272036_pos_174527	-0.12558
chr10_50604232_50604250_pos_63397	-0.125581
chr3_171806549_171806567_pos_344899	-0.125584
chr10_98316882_98316900_pos_75190	-0.125587
chr16_65315274_65315292_pos_192517	-0.125589
chr19_6234094_6234112_pos_233899	-0.125589
chr8_130331292_130331310_pos_487809	-0.125589
chr18_74861336_74861354_pos_231103	-0.125595
chr13_41668252_41668270_pos_140225	-0.125596
chr11_116868250_116868268_pos_104433	-0.125599
chrX_17591900_17591918_pos_513361	-0.1256
chr2_128780010_128780028_pos_265703	-0.125602
chr12_43289652_43289670_pos_117968	-0.125604
chr3_4580476_4580494_pos_314279	-0.125605
chr3_119359645_119359663_pos_334730	-0.125607
chr4_8117802_8117820_pos_352680	-0.125607
chr3_52099116_52099134_pos_325261	-0.125609
chr1_1543900_1543918_pos_137	-0.125614
chr1_74397038_74397056_pos_20608	-0.125614
chr4_158165130_158165148_pos_371536	-0.125614
chr7_47185498_47185516_pos_451769	-0.125615
chr15_92012034_92012052_pos_181749	-0.125616
chr5_54296228_54296246_pos_381819	-0.12562
chr20_38086695_38086713_pos_291518	-0.125623
chr6_12573576_12573594_pos_412436	-0.125624
chr10_126171825_126171843_pos_82676	-0.125627
chr16_27745504_27745522_pos_189270	-0.125628
chr8_80669469_80669487_pos_479523	-0.125633
chr15_37110088_37110106_pos_166588	-0.125634
chr2_160291490_160291508_pos_269570	-0.125636
chr8_15605801_15605819_pos_469408	-0.125639
chr6_142820053_142820071_pos_434993	-0.12564
chr3_134850930_134850948_pos_339890	-0.125641
chr7_132464085_132464103_pos_462132	-0.125649
chr8_141038758_141038776_pos_489731	-0.125649
chr3_171878998_171879016_pos_344996	-0.125652
chr2_66496048_66496066_pos_257010	-0.125655
chr6_167648684_167648702_pos_441215	-0.125656
chr10_88948985_88949003_pos_72131	-0.125658
chr10_29630478_29630496_pos_59191	-0.125663
chr13_22428326_22428344_pos_135654	-0.125665
chr1_237320454_237320472_pos_50802	-0.12567
chr6_11434870_11434888_pos_411961	-0.12567
chr20_33419165_33419183_pos_290073	-0.125672
chr1_176638854_176638872_pos_34394	-0.125675
chr9_109036924_109036942_pos_503342	-0.125676
chr3_168052590_168052608_pos_343845	-0.125677
chr6_37791621_37791639_pos_420139	-0.125677
chr7_75843078_75843096_pos_454848	-0.125679
chr20_39986406_39986424_pos_292049	-0.125682
chr4_23904672_23904690_pos_354476	-0.125682
chr2_32878004_32878022_pos_248498	-0.125686
chr1_145955858_145955876_pos_28452	-0.125687
chr10_95414730_95414748_pos_74282	-0.125687
chr7_71613592_71613610_pos_454223	-0.125687
chr17_17901174_17901192_pos_204007	-0.125688
chr8_66406210_66406228_pos_478465	-0.125688
chr8_95100479_95100497_pos_480865	-0.125692
chr5_32959706_32959724_pos_379650	-0.125693
chr2_40372783_40372801_pos_250797	-0.125694
chr1_23965282_23965300_pos_7471	-0.125695
chr15_65275904_65275922_pos_173257	-0.125695
chr22_37569484_37569502_pos_310143	-0.125696
chr8_102108038_102108056_pos_482509	-0.125698
chr17_44599634_44599652_pos_209073	-0.125699
chr12_62817686_62817704_pos_121920	-0.125701
chr2_156334524_156334542_pos_268440	-0.125702
chr12_116456260_116456278_pos_131993	-0.125703
chr3_41175042_41175060_pos_322351	-0.125706
chr2_160929036_160929054_pos_269985	-0.125709
chr18_63238000_63238018_pos_230522	-0.12571
chr19_16453780_16453798_pos_235969	-0.12571
chr9_108812162_108812180_pos_503262	-0.12571
chr10_76554032_76554050_pos_68874	-0.125714
chr5_121969468_121969486_pos_392232	-0.125715
chr20_3400950_3400968_pos_285656	-0.125716
chr5_172052438_172052456_pos_405608	-0.125716
chr15_96348958_96348976_pos_182822	-0.125718
chr17_80460586_80460604_pos_218472	-0.125718
chr10_3805785_3805803_pos_52970	-0.125719
chr16_13994818_13994836_pos_187272	-0.125719
chr17_44012484_44012502_pos_208774	-0.125719
chr2_72145407_72145425_pos_258531	-0.12572
chr19_40811654_40811672_pos_238649	-0.125721
chr3_44439520_44439538_pos_323380	-0.125723
chr6_17042734_17042752_pos_414681	-0.125724
chr11_122309640_122309658_pos_106456	-0.125725
chr11_4065940_4065958_pos_84968	-0.125728
chr17_82243132_82243150_pos_219169	-0.12573
chr1_57617136_57617154_pos_16601	-0.125732
chr3_119518192_119518210_pos_334800	-0.125733
chr12_110284545_110284563_pos_130389	-0.125734
chr12_19235336_19235354_pos_115149	-0.125735
chr19_44821034_44821052_pos_239237	-0.125735
chr10_119341640_119341658_pos_80648	-0.125737
chr5_55592536_55592554_pos_382351	-0.125738
chr3_193998008_193998026_pos_349560	-0.125739
chr13_28992178_28992196_pos_136953	-0.12574
chr1_174114036_174114054_pos_34094	-0.125741
chrX_12970912_12970930_pos_512860	-0.125743
chr11_83816596_83816614_pos_100101	-0.125745
chr3_12992878_12992896_pos_316427	-0.125746
chr5_148446456_148446474_pos_399384	-0.125747
chr18_12362960_12362978_pos_221799	-0.125748
chr11_65892826_65892844_pos_96269	-0.125749
chr15_40298750_40298768_pos_167324	-0.12575
chr1_212636700_212636718_pos_42899	-0.125751
chr12_26114416_26114434_pos_116311	-0.125751
chr1_99650914_99650932_pos_24909	-0.125752
chr8_120938216_120938234_pos_484837	-0.125753
chr1_23927338_23927356_pos_7452	-0.125755
chr6_111748051_111748069_pos_428860	-0.125756
chr17_1006184_1006202_pos_198954	-0.125758
chr10_49360562_49360580_pos_63132	-0.125759
chr11_76184804_76184822_pos_98968	-0.12576
chr16_75733668_75733686_pos_195041	-0.125761
chr2_66472182_66472200_pos_256940	-0.125764
chr15_40354672_40354690_pos_167402	-0.125772
chr1_30522642_30522660_pos_9769	-0.125773
chr12_65896760_65896778_pos_122624	-0.125775
chr8_22211028_22211046_pos_471055	-0.125775
chr17_50639570_50639588_pos_211158	-0.125776
chr2_240370120_240370138_pos_284748	-0.125777
chr20_32494626_32494644_pos_289855	-0.125778
chr10_127997422_127997440_pos_82848	-0.125779
chr1_119982247_119982265_pos_28338	-0.12578
chr16_65521948_65521966_pos_192566	-0.12578
chr5_66455068_66455086_pos_384541	-0.125782
chr1_119633126_119633144_pos_28215	-0.125784
chr10_91800210_91800228_pos_73465	-0.125784
chr13_110023889_110023907_pos_147176	-0.125784
chr2_160205734_160205752_pos_269464	-0.125786
chr10_23461620_23461638_pos_58029	-0.125788
chr3_157443128_157443146_pos_343128	-0.12579
chr16_97072_97090_pos_184791	-0.125792
chr20_50788138_50788156_pos_294945	-0.125792
chr6_125262809_125262827_pos_431183	-0.125796
chr1_3115062_3115080_pos_628	-0.125798
chr10_124708642_124708660_pos_82102	-0.125798
chr11_113176760_113176778_pos_103444	-0.125798
chr9_109805197_109805215_pos_503690	-0.125799
chr3_71067010_71067028_pos_329801	-0.1258
chr11_130124132_130124150_pos_108729	-0.125801
chr1_94974436_94974454_pos_24575	-0.125805
chr10_119509960_119509978_pos_80823	-0.125805
chr21_33685350_33685368_pos_299847	-0.125808
chr10_71998344_71998362_pos_67218	-0.125811
chr8_13377925_13377943_pos_469113	-0.125811
chr1_237140082_237140100_pos_50654	-0.125812
chr1_15953668_15953686_pos_5211	-0.125813
chr12_116366462_116366480_pos_131937	-0.125814
chr18_22325082_22325100_pos_223106	-0.125814
chr3_129441976_129441994_pos_338663	-0.125814
chr17_45165526_45165544_pos_209484	-0.125815
chr16_67547148_67547166_pos_193142	-0.125817
chr10_31134500_31134518_pos_59983	-0.125818
chr2_191637822_191637840_pos_274729	-0.125821
chr8_22061569_22061587_pos_471008	-0.125826
chr10_113947334_113947352_pos_79353	-0.125829
chr16_3952870_3952888_pos_185475	-0.12583
chr4_120754763_120754781_pos_365053	-0.125832
chr8_727392_727410_pos_466306	-0.125832
chr14_33933764_33933782_pos_150786	-0.125833
chr5_150632654_150632672_pos_401359	-0.125834
chr2_217851512_217851530_pos_278928	-0.125835
chr6_136015262_136015280_pos_432964	-0.125847
chr1_95023752_95023770_pos_24636	-0.125849
chr7_108030716_108030734_pos_459021	-0.125849
chr1_20033506_20033524_pos_6197	-0.12585
chr8_11568614_11568632_pos_467769	-0.125853
chr10_23403690_23403708_pos_57989	-0.125857
chr18_44682897_44682915_pos_226504	-0.125857
chr12_79558041_79558059_pos_124303	-0.125858
chr10_84375094_84375112_pos_71056	-0.125859
chr16_66920956_66920974_pos_192959	-0.12586
chr9_114372648_114372666_pos_505352	-0.125862
chr10_112784986_112785004_pos_78808	-0.125863
chr11_96137470_96137488_pos_101503	-0.125863
chr6_87946076_87946094_pos_426062	-0.125863
chr4_159159822_159159840_pos_371894	-0.125864
chr11_100761354_100761372_pos_102031	-0.125865
chr12_105466319_105466337_pos_128325	-0.125867
chr3_71123272_71123290_pos_329897	-0.125869
chr5_116439290_116439308_pos_391891	-0.12587
chr17_63433868_63433886_pos_213798	-0.125871
chr3_128815265_128815283_pos_338427	-0.125871
chr2_197898562_197898580_pos_275402	-0.125872
chr13_23549361_23549379_pos_135876	-0.125873
chr4_173450107_173450125_pos_373125	-0.125873
chr3_71049022_71049040_pos_329728	-0.125874
chr12_12737096_12737114_pos_114272	-0.125876
chrX_19707290_19707308_pos_513534	-0.125877
chr20_38152885_38152903_pos_291668	-0.125878
chr18_77103632_77103650_pos_231616	-0.125879
chr16_67677952_67677970_pos_193186	-0.125883
chr3_146157790_146157808_pos_341132	-0.125889
chr4_113450468_113450486_pos_364142	-0.125889
chr17_43407058_43407076_pos_208461	-0.12589
chr5_126965148_126965166_pos_393905	-0.125892
chr10_59077932_59077950_pos_63932	-0.125893
chr9_120731336_120731354_pos_505965	-0.125893
chr22_27641290_27641308_pos_306549	-0.125895
chr2_134361042_134361060_pos_266483	-0.125896
chr15_95162248_95162266_pos_182343	-0.125897
chr2_61180427_61180445_pos_255602	-0.125897
chr9_4596563_4596581_pos_491586	-0.125898
chr19_6238544_6238562_pos_233905	-0.125899
chr10_87865336_87865354_pos_71800	-0.1259
chr2_158954144_158954162_pos_268867	-0.125901
chr3_195196596_195196614_pos_350600	-0.125901
chr11_76772310_76772328_pos_99293	-0.125903
chr1_206655025_206655043_pos_41107	-0.125912
chr8_26241054_26241072_pos_472259	-0.125914
chr22_31044692_31044710_pos_307784	-0.125915
chr4_80070422_80070440_pos_360884	-0.125916
chr1_36321666_36321684_pos_11285	-0.125918
chr1_230171244_230171262_pos_47252	-0.125919
chr16_84925318_84925336_pos_196440	-0.12592
chr6_154590084_154590102_pos_437659	-0.125921
chr8_66452007_66452025_pos_478498	-0.125924
chr6_52573864_52573882_pos_423087	-0.125929
chr11_35786021_35786039_pos_91617	-0.12593
chr16_75320248_75320266_pos_194906	-0.12593
chr14_21040157_21040175_pos_149105	-0.125932
chr12_51855956_51855974_pos_120135	-0.125935
chrX_67783754_67783772_pos_516177	-0.125935
chr18_58994018_58994036_pos_229850	-0.125936
chr2_109332630_109332648_pos_263449	-0.125936
chr4_100516178_100516196_pos_362978	-0.125937
chr13_20141474_20141492_pos_135098	-0.125941
chr12_71476836_71476854_pos_123580	-0.125942
chr17_73366208_73366226_pos_215854	-0.125943
chr2_222734650_222734668_pos_280394	-0.125943
chr1_63920304_63920322_pos_18673	-0.125948
chr5_57332574_57332592_pos_382943	-0.125952
chr22_46829656_46829674_pos_313779	-0.125957
chr4_124564260_124564278_pos_366055	-0.125957
chr14_32501804_32501822_pos_150499	-0.125958
chr1_168498622_168498640_pos_32924	-0.125959
chr10_61024813_61024831_pos_64537	-0.12596
chr20_33533035_33533053_pos_290145	-0.125961
chr18_58768525_58768543_pos_229672	-0.125962
chr17_50517210_50517228_pos_211016	-0.125964
chr5_173326506_173326524_pos_406959	-0.125965
chr1_183433908_183433926_pos_36101	-0.125967
chr12_48126172_48126190_pos_119277	-0.125967
chr6_53042770_53042788_pos_423168	-0.125967
chr14_101972054_101972072_pos_163213	-0.125972
chr3_186380989_186381007_pos_347488	-0.125972
chr4_76569906_76569924_pos_359960	-0.125972
chr11_64430368_64430386_pos_95596	-0.125974
chr1_24702586_24702604_pos_7764	-0.125975
chr5_138662130_138662148_pos_396055	-0.125977
chr17_78978203_78978221_pos_218235	-0.125978
chr1_232485000_232485018_pos_48472	-0.125979
chr7_150947943_150947961_pos_464970	-0.125979
chr11_12479260_12479278_pos_87327	-0.12598
chr20_49677214_49677232_pos_294379	-0.125981
chr5_178108096_178108114_pos_408089	-0.125981
chr2_177260562_177260580_pos_272620	-0.125983
chr10_97518658_97518676_pos_74947	-0.125984
chr8_688460_688478_pos_466296	-0.125985
chr2_219769828_219769846_pos_279973	-0.125986
chr7_1101507_1101525_pos_442451	-0.125987
chr8_127570863_127570881_pos_486976	-0.125987
chr7_33722026_33722044_pos_448879	-0.125992
chr6_81731884_81731902_pos_425287	-0.125994
chr14_71668744_71668762_pos_157853	-0.125995
chr9_96487788_96487806_pos_501532	-0.125995
chr18_36753680_36753698_pos_226352	-0.125997
chr18_47926570_47926588_pos_227107	-0.125999
chr8_102112666_102112684_pos_482522	-0.126001
chrX_38234778_38234796_pos_514165	-0.126006
chr8_118025555_118025573_pos_484215	-0.126011
chr2_237300288_237300306_pos_283207	-0.126016
chr10_72735426_72735444_pos_67560	-0.126017
chr9_106861330_106861348_pos_502791	-0.126017
chr7_738888_738906_pos_442247	-0.126021
chr16_87691816_87691834_pos_197765	-0.126023
chr1_234676234_234676252_pos_49340	-0.126024
chr1_33436743_33436761_pos_10786	-0.126025
chr10_4984976_4984994_pos_53693	-0.126025
chr19_5115830_5115848_pos_233435	-0.126025
chr4_85596217_85596235_pos_361388	-0.126025
chr8_5970186_5970204_pos_466600	-0.126025
chr13_110132784_110132802_pos_147236	-0.126028
chr12_645518_645536_pos_110370	-0.126034
chr20_33789252_33789270_pos_290208	-0.126035
chr1_237230842_237230860_pos_50766	-0.126036
chr2_47034160_47034178_pos_253755	-0.126036
chr20_62482607_62482625_pos_297288	-0.126037
chr16_48574991_48575009_pos_190011	-0.126039
chr16_30931232_30931250_pos_189694	-0.126042
chr5_68230900_68230918_pos_385326	-0.126044
chr11_34255974_34255992_pos_91221	-0.126047
chr3_169454278_169454296_pos_344098	-0.126051
chr10_31621378_31621396_pos_60148	-0.126052
chr2_33013848_33013866_pos_248533	-0.126052
chr10_109967209_109967227_pos_77502	-0.126053
chr2_5916174_5916192_pos_242100	-0.126053
chr15_95365527_95365545_pos_182469	-0.126054
chr17_75077880_75077898_pos_216258	-0.126054
chr7_40866028_40866046_pos_450494	-0.126054
chr10_36172395_36172413_pos_61694	-0.126056
chr6_52497954_52497972_pos_422923	-0.126057
chr8_90701446_90701464_pos_480128	-0.126058
chr14_81535754_81535772_pos_160168	-0.12606
chr1_223706622_223706640_pos_45327	-0.126061
chr3_127718409_127718427_pos_337740	-0.126068
chr15_69530290_69530308_pos_175263	-0.12607
chr20_44168810_44168828_pos_292720	-0.12607
chr20_38159155_38159173_pos_291696	-0.126073
chr6_56839794_56839812_pos_424179	-0.126073
chr7_77238356_77238374_pos_455073	-0.126075
chr12_4307401_4307419_pos_112624	-0.126076
chr5_178365190_178365208_pos_408201	-0.126078
chr1_54584168_54584186_pos_15612	-0.126079
chr17_12668319_12668337_pos_202390	-0.126079
chr12_93061255_93061273_pos_125819	-0.12608
chr3_192482992_192483010_pos_349149	-0.126084
chr6_143695808_143695826_pos_435362	-0.126086
chr4_155617437_155617455_pos_371091	-0.126087
chr8_122687163_122687181_pos_484955	-0.126087
chr2_96353776_96353794_pos_260408	-0.126088
chr20_36475746_36475764_pos_290947	-0.126092
chr4_99822022_99822040_pos_362935	-0.126092
chr8_66512804_66512822_pos_478544	-0.126092
chr14_68622246_68622264_pos_156627	-0.126093
chr3_58175288_58175306_pos_326729	-0.126095
chr12_26114531_26114549_pos_116312	-0.1261
chr2_40504902_40504920_pos_250949	-0.126102
chr21_16302832_16302850_pos_298064	-0.126102
chr22_27420930_27420948_pos_306443	-0.126102
chr5_122297852_122297870_pos_392291	-0.126102
chr3_57130910_57130928_pos_326396	-0.126103
chr1_225696237_225696255_pos_45739	-0.126104
chr1_74433831_74433849_pos_20681	-0.126106
chr3_11636156_11636174_pos_315821	-0.126106
chr3_97834118_97834136_pos_331771	-0.126107
chr3_108131254_108131272_pos_333263	-0.126108
chr20_47214211_47214229_pos_293459	-0.126111
chr18_79459544_79459562_pos_231738	-0.126117
chr7_108094420_108094438_pos_459052	-0.126118
chr4_53618475_53618493_pos_357991	-0.126119
chr8_95669178_95669196_pos_480963	-0.126119
chr5_43856668_43856686_pos_381413	-0.12612
chr19_47157476_47157494_pos_240122	-0.126121
chr6_134537375_134537393_pos_432708	-0.126124
chr3_45113694_45113712_pos_323505	-0.126126
chr5_151623260_151623278_pos_401776	-0.126127
chr10_24526544_24526562_pos_58244	-0.126129
chr1_91828350_91828368_pos_23536	-0.12613
chr18_2849220_2849238_pos_219720	-0.12613
chr8_70395944_70395962_pos_478805	-0.126132
chr5_154467794_154467812_pos_402238	-0.126133
chr19_19460947_19460965_pos_236867	-0.126135
chr9_114173106_114173124_pos_505232	-0.126136
chr13_40445669_40445687_pos_139919	-0.126138
chr17_47212478_47212496_pos_209872	-0.126139
chr5_149283019_149283037_pos_399969	-0.12614
chr6_156933514_156933532_pos_438183	-0.12614
chr22_41524114_41524132_pos_311676	-0.126143
chr9_95092965_95092983_pos_501276	-0.126143
chr6_22142792_22142810_pos_416453	-0.126146
chr18_22277712_22277730_pos_223023	-0.126147
chr1_43858611_43858629_pos_13488	-0.12615
chr11_12017427_12017445_pos_86706	-0.126151
chr11_128581850_128581868_pos_108326	-0.126151
chr13_50390716_50390734_pos_142312	-0.126153
chr1_115754790_115754808_pos_27385	-0.126155
chr6_90859776_90859794_pos_426742	-0.126157
chr5_74099044_74099062_pos_386313	-0.126159
chr6_12363773_12363791_pos_412310	-0.126162
chr12_122964208_122964226_pos_133446	-0.126164
chr2_234581636_234581654_pos_282158	-0.126164
chr15_85463678_85463696_pos_179794	-0.126171
chr15_62781256_62781274_pos_171888	-0.126173
chr10_65341560_65341578_pos_65537	-0.126175
chr10_95464826_95464844_pos_74411	-0.126177
chr12_32889422_32889440_pos_117500	-0.126177
chr21_38824688_38824706_pos_301220	-0.126177
chr6_108744356_108744374_pos_427960	-0.126177
chr2_199334996_199335014_pos_275528	-0.126181
chr8_38938499_38938517_pos_475148	-0.126181
chr15_57595497_57595515_pos_170439	-0.126185
chr3_194255818_194255836_pos_349728	-0.126185
chr1_229582289_229582307_pos_47016	-0.126187
chr11_70111686_70111704_pos_97446	-0.126187
chr18_25345666_25345684_pos_224441	-0.126188
chr11_19768297_19768315_pos_89512	-0.12619
chr6_30764238_30764256_pos_417668	-0.126192
chr8_29074225_29074243_pos_473242	-0.126193
chr15_40537717_40537735_pos_167489	-0.126197
chr2_158539264_158539282_pos_268720	-0.1262
chr10_113130364_113130382_pos_79108	-0.126201
chr19_3034981_3034999_pos_232753	-0.126201
chr17_59831324_59831342_pos_213054	-0.126203
chr3_133269424_133269442_pos_339345	-0.126203
chr1_93816984_93817002_pos_23914	-0.126209
chr10_31650022_31650040_pos_60163	-0.126215
chr2_226791576_226791594_pos_281047	-0.126218
chr5_38298452_38298470_pos_380425	-0.126218
chr11_61769702_61769720_pos_94741	-0.126221
chr11_120346334_120346352_pos_105834	-0.126224
chr9_129261726_129261744_pos_509047	-0.126225
chr13_102914614_102914632_pos_146430	-0.126228
chr14_54299559_54299577_pos_152589	-0.126229
chrX_70480664_70480682_pos_516768	-0.12623
chr15_99928486_99928504_pos_184146	-0.126232
chr20_40294172_40294190_pos_292088	-0.126233
chr1_101238864_101238882_pos_25386	-0.126234
chr11_96161357_96161375_pos_101544	-0.126236
chr4_139552798_139552816_pos_367112	-0.126241
chr5_157563952_157563970_pos_403188	-0.126241
chr9_134319960_134319978_pos_511313	-0.126242
chr13_75749688_75749706_pos_144084	-0.126247
chr4_142351178_142351196_pos_368208	-0.126252
chr6_2669390_2669408_pos_409323	-0.126255
chr7_86743997_86744015_pos_455808	-0.126257
chr1_61589504_61589522_pos_18138	-0.126258
chr10_131996664_131996682_pos_83478	-0.126266
chr14_33939749_33939767_pos_150810	-0.126267
chr14_52051963_52051981_pos_152154	-0.126267
chr11_78812716_78812734_pos_99742	-0.126268
chr4_16067930_16067948_pos_353821	-0.126268
chr1_7479064_7479082_pos_1542	-0.126269
chr7_143384307_143384325_pos_464527	-0.126276
chr10_4541432_4541450_pos_53514	-0.126279
chr12_1318750_1318768_pos_110561	-0.126279
chr5_157288399_157288417_pos_402915	-0.126281
chr10_28994036_28994054_pos_58857	-0.126284
chr4_123831211_123831229_pos_365665	-0.126287
chr6_2953490_2953508_pos_409510	-0.126287
chr6_12490378_12490396_pos_412367	-0.126287
chr22_35481310_35481328_pos_308959	-0.126291
chr5_137649293_137649311_pos_395659	-0.126293
chr4_64484653_64484671_pos_359234	-0.126294
chr6_36956194_36956212_pos_419619	-0.126294
chr2_168568480_168568498_pos_271028	-0.126296
chr20_50788231_50788249_pos_294947	-0.126299
chr4_165579834_165579852_pos_372208	-0.126299
chrX_32749220_32749238_pos_514039	-0.126303
chr17_77616532_77616550_pos_217372	-0.126304
chr15_100903192_100903210_pos_184424	-0.126306
chr7_110994666_110994684_pos_459117	-0.126306
chr13_28558812_28558830_pos_136776	-0.126308
chr7_123682362_123682380_pos_460420	-0.126312
chr18_35513880_35513898_pos_225738	-0.126313
chr6_16133200_16133218_pos_413861	-0.126314
chr2_202494470_202494488_pos_276016	-0.126316
chr5_171596820_171596838_pos_405326	-0.12632
chr5_143244168_143244186_pos_398626	-0.126322
chr1_180542136_180542154_pos_35220	-0.126325
chr9_87255602_87255620_pos_498867	-0.126325
chr4_143351154_143351172_pos_368474	-0.126327
chr12_27186656_27186674_pos_116585	-0.126328
chr5_102761106_102761124_pos_389806	-0.126328
chr1_67777726_67777744_pos_20077	-0.126331
chr1_115190453_115190471_pos_27104	-0.126331
chr10_95430670_95430688_pos_74329	-0.126332
chr3_16917656_16917674_pos_317760	-0.126333
chr3_124791872_124791890_pos_336742	-0.126343
chr16_4045168_4045186_pos_185581	-0.126344
chr6_90715242_90715260_pos_426715	-0.126344
chr3_133097517_133097535_pos_339296	-0.126349
chr2_105410920_105410938_pos_262619	-0.12635
chr9_627768_627786_pos_490783	-0.12635
chr1_94919414_94919432_pos_24513	-0.126351
chr11_30634108_30634126_pos_90634	-0.126351
chr1_87615781_87615799_pos_22654	-0.126359
chr6_111850690_111850708_pos_429017	-0.126363
chr11_128297486_128297504_pos_107923	-0.126366
chr2_101108398_101108416_pos_261665	-0.126368
chr13_43985852_43985870_pos_140776	-0.12637
chr15_66680156_66680174_pos_173586	-0.126371
chr2_85277048_85277066_pos_259399	-0.126372
chr8_13407904_13407922_pos_469136	-0.126372
chr12_6158502_6158520_pos_113087	-0.126374
chr6_139758252_139758270_pos_434339	-0.126374
chr17_17671824_17671842_pos_203676	-0.126375
chr6_139608649_139608667_pos_434293	-0.126375
chr16_69482705_69482723_pos_193572	-0.126376
chr2_239319522_239319540_pos_284404	-0.126378
chr9_18786916_18786934_pos_493846	-0.126379
chr2_39683554_39683572_pos_250506	-0.126381
chr7_44128957_44128975_pos_450993	-0.126381
chr10_76430336_76430354_pos_68801	-0.126382
chr1_59523194_59523212_pos_17137	-0.126384
chr2_181258854_181258872_pos_273233	-0.126387
chr20_45359776_45359794_pos_293205	-0.126387
chr4_173745816_173745834_pos_373617	-0.126389
chr22_39310478_39310496_pos_311065	-0.12639
chr20_19907383_19907401_pos_288279	-0.126392
chr12_107027692_107027710_pos_129193	-0.126394
chr4_139559407_139559425_pos_367140	-0.126394
chr2_153157014_153157032_pos_268399	-0.126395
chr7_23464476_23464494_pos_446360	-0.126398
chr8_11615438_11615456_pos_467907	-0.126399
chr4_85807707_85807725_pos_361448	-0.126402
chr10_86690442_86690460_pos_71561	-0.126404
chr10_125048196_125048214_pos_82381	-0.126406
chr8_38626376_38626394_pos_474883	-0.126407
chr1_147599760_147599778_pos_28690	-0.126413
chr12_107029141_107029159_pos_129197	-0.126415
chr8_58397380_58397398_pos_477667	-0.126415
chr17_57807412_57807430_pos_212345	-0.126417
chr4_185988522_185988540_pos_375773	-0.126417
chr17_41778545_41778563_pos_207908	-0.126418
chr17_76370172_76370190_pos_216688	-0.126418
chr7_120931347_120931365_pos_460097	-0.126418
chr1_32248778_32248796_pos_10356	-0.12642
chr7_143410923_143410941_pos_464550	-0.12642
chr19_791950_791968_pos_232006	-0.126423
chr6_152245220_152245238_pos_437318	-0.126425
chr3_66047668_66047686_pos_328460	-0.126427
chr1_116881942_116881960_pos_27834	-0.126431
chr1_1859376_1859394_pos_210	-0.126435
chr20_62571868_62571886_pos_297423	-0.126436
chr6_5203756_5203774_pos_410224	-0.126438
chr6_8000220_8000238_pos_411333	-0.126439
chr7_31875552_31875570_pos_448516	-0.126439
chr15_64750576_64750594_pos_172957	-0.126445
chr11_86624577_86624595_pos_100457	-0.126447
chr14_77025530_77025548_pos_159807	-0.126447
chr18_58793696_58793714_pos_229710	-0.126447
chr4_153574584_153574602_pos_370951	-0.126449
chr4_23920874_23920892_pos_354483	-0.12645
chr6_73388825_73388843_pos_424606	-0.126454
chr11_109971896_109971914_pos_102607	-0.126455
chr18_22625444_22625462_pos_223636	-0.126457
chr18_58276846_58276864_pos_229311	-0.12646
chr8_74339488_74339506_pos_479070	-0.126462
chr22_46687012_46687030_pos_313660	-0.126463
chr3_168048538_168048556_pos_343821	-0.126463
chr3_129592900_129592918_pos_338805	-0.126464
chr18_58541764_58541782_pos_229484	-0.126465
chr7_15685100_15685118_pos_444954	-0.126466
chr1_226973398_226973416_pos_46352	-0.126469
chr12_39497306_39497324_pos_117570	-0.126469
chr17_17362045_17362063_pos_203430	-0.12647
chr21_27406404_27406422_pos_298708	-0.12647
chr6_30753146_30753164_pos_417646	-0.126471
chr7_25695110_25695128_pos_446852	-0.126474
chr3_123664128_123664146_pos_336226	-0.126475
chrX_23505105_23505123_pos_513756	-0.126478
chr1_169119544_169119562_pos_33235	-0.126482
chr3_128380548_128380566_pos_338148	-0.126488
chr4_176185201_176185219_pos_373839	-0.126492
chr17_74296054_74296072_pos_216068	-0.126493
chr8_122736356_122736374_pos_484993	-0.126494
chr4_158783904_158783922_pos_371634	-0.126497
chr1_24584218_24584236_pos_7708	-0.126498
chr2_105886066_105886084_pos_262913	-0.126499
chr20_39269064_39269082_pos_291972	-0.1265
chr9_35949540_35949558_pos_495373	-0.126503
chr6_139644266_139644284_pos_434301	-0.126504
chr2_160299776_160299794_pos_269593	-0.126505
chr9_86796122_86796140_pos_498682	-0.126507
chr18_73318814_73318832_pos_230809	-0.126508
chr6_134169906_134169924_pos_432578	-0.126508
chr6_75413331_75413349_pos_424809	-0.12651
chr11_17154510_17154528_pos_88933	-0.126511
chr4_2767930_2767948_pos_351478	-0.126514
chr18_63099704_63099722_pos_230432	-0.126517
chr16_25060875_25060893_pos_188932	-0.126522
chr22_46734531_46734549_pos_313704	-0.126523
chr3_170414348_170414366_pos_344356	-0.126526
chr8_107752355_107752373_pos_483567	-0.126529
chr15_68730106_68730124_pos_175008	-0.126534
chr16_72877664_72877682_pos_194173	-0.126534
chr2_172402382_172402400_pos_271548	-0.126536
chr20_44167860_44167878_pos_292715	-0.126536
chr9_35499491_35499509_pos_495140	-0.126537
chr2_146918356_146918374_pos_267832	-0.126538
chr2_239267668_239267686_pos_284335	-0.126538
chr11_69538884_69538902_pos_97312	-0.12654
chr20_50916994_50917012_pos_295011	-0.12654
chr18_22198335_22198353_pos_222834	-0.126542
chr20_38291285_38291303_pos_291797	-0.126543
chr17_29732160_29732178_pos_205664	-0.126545
chr10_95479632_95479650_pos_74474	-0.12655
chr19_44951578_44951596_pos_239310	-0.126553
chr7_128387948_128387966_pos_460636	-0.126554
chr11_30489428_30489446_pos_90584	-0.126555
chr3_98891221_98891239_pos_331998	-0.126555
chr1_59907121_59907139_pos_17260	-0.126556
chr7_116949030_116949048_pos_459962	-0.126556
chr5_141687310_141687328_pos_397322	-0.126558
chr10_73940853_73940871_pos_67920	-0.126559
chr17_31548900_31548918_pos_205950	-0.126561
chr3_129618490_129618508_pos_338875	-0.126561
chr3_133269532_133269550_pos_339346	-0.126565
chrX_34654681_34654699_pos_514094	-0.126569
chr9_127562053_127562071_pos_508385	-0.12657
chr5_142545782_142545800_pos_397820	-0.126572
chr10_72098064_72098082_pos_67311	-0.126573
chr2_179768719_179768737_pos_273161	-0.126574
chr6_52504398_52504416_pos_422962	-0.126574
chr1_60897274_60897292_pos_17364	-0.126579
chr1_64892720_64892738_pos_19061	-0.126579
chr12_115661342_115661360_pos_131751	-0.126579
chr2_172282286_172282304_pos_271472	-0.126579
chr15_101456315_101456333_pos_184699	-0.12658
chr1_27431502_27431520_pos_8948	-0.126582
chr3_69010238_69010256_pos_329021	-0.126582
chr3_57152496_57152514_pos_326415	-0.126583
chr2_190478098_190478116_pos_274221	-0.126584
chr21_39319358_39319376_pos_301536	-0.126586
chr15_75666986_75667004_pos_177463	-0.126587
chr6_150238518_150238536_pos_436654	-0.126589
chr1_74245014_74245032_pos_20503	-0.126591
chr10_60828654_60828672_pos_64423	-0.126592
chr4_7968448_7968466_pos_352606	-0.126594
chr16_31431311_31431329_pos_189747	-0.1266
chr7_6250667_6250685_pos_444207	-0.126603
chr10_129943410_129943428_pos_83250	-0.126604
chr20_36098437_36098455_pos_290875	-0.126604
chr20_50661797_50661815_pos_294897	-0.126606
chr3_190498482_190498500_pos_349017	-0.126606
chr17_14150828_14150846_pos_202692	-0.12661
chr4_138398575_138398593_pos_366883	-0.12661
chr20_9348880_9348898_pos_286886	-0.126612
chr12_3608635_3608653_pos_112370	-0.126614
chr12_108802240_108802258_pos_129571	-0.126616
chr3_143787128_143787146_pos_340969	-0.126616
chr10_93436918_93436936_pos_73737	-0.126618
chr18_76620064_76620082_pos_231476	-0.126619
chr9_94847655_94847673_pos_500811	-0.126619
chr5_173395498_173395516_pos_406984	-0.126621
chr11_94938594_94938612_pos_101200	-0.126622
chr11_91220275_91220293_pos_100835	-0.126623
chr13_110432077_110432095_pos_147812	-0.126625
chr16_15591214_15591232_pos_187563	-0.126625
chr2_43344920_43344938_pos_252240	-0.126625
chr19_11095342_11095360_pos_234596	-0.126628
chr9_76701599_76701617_pos_497726	-0.126628
chr18_25349506_25349524_pos_224478	-0.126629
chr21_28749131_28749149_pos_298997	-0.12663
chr3_41120840_41120858_pos_322327	-0.126631
chr3_54362077_54362095_pos_325843	-0.126631
chr11_46522812_46522830_pos_93249	-0.126632
chr10_79081346_79081364_pos_69981	-0.126634
chr5_91126528_91126546_pos_388993	-0.126635
chr6_52574197_52574215_pos_423091	-0.126635
chr21_16280166_16280184_pos_298046	-0.126636
chr11_47056704_47056722_pos_93450	-0.126637
chr13_49633770_49633788_pos_142070	-0.126638
chr15_98729841_98729859_pos_183242	-0.126642
chr6_11223970_11223988_pos_411807	-0.126646
chr17_29699274_29699292_pos_205572	-0.126648
chr2_96687448_96687466_pos_260531	-0.126649
chr6_35600804_35600822_pos_419061	-0.126649
chr1_246161946_246161964_pos_51838	-0.12665
chr5_34037246_34037264_pos_379745	-0.12665
chr2_28268944_28268962_pos_246951	-0.126651
chr19_7952086_7952104_pos_234172	-0.126653
chr3_126995550_126995568_pos_337591	-0.126653
chr14_66425670_66425688_pos_155771	-0.126654
chr14_105176250_105176268_pos_164152	-0.126656
chr15_87487760_87487778_pos_180337	-0.126657
chr19_11377954_11377972_pos_234771	-0.126659
chr7_30897386_30897404_pos_448393	-0.126659
chr15_37090450_37090468_pos_166485	-0.126662
chr11_44761114_44761132_pos_92391	-0.126663
chr15_40047424_40047442_pos_167146	-0.126667
chr15_51109278_51109296_pos_169346	-0.126669
chr10_16993357_16993375_pos_56556	-0.126671
chr15_62448364_62448382_pos_171542	-0.126671
chr3_37787432_37787450_pos_321330	-0.126671
chr17_957276_957294_pos_198895	-0.126673
chr8_106808198_106808216_pos_483420	-0.126673
chr11_10380024_10380042_pos_85960	-0.126674
chr21_42164579_42164597_pos_302080	-0.126674
chr19_5802211_5802229_pos_233574	-0.126677
chr2_96407614_96407632_pos_260418	-0.126677
chr7_41520408_41520426_pos_450598	-0.126677
chr8_80367542_80367560_pos_479412	-0.126679
chr1_203514304_203514322_pos_39725	-0.126681
chr5_172892273_172892291_pos_406378	-0.126682
chr13_48505808_48505826_pos_141783	-0.126683
chr5_125410684_125410702_pos_393518	-0.126683
chr3_128780374_128780392_pos_338338	-0.126689
chr15_40029620_40029638_pos_167117	-0.126693
chr4_143352326_143352344_pos_368486	-0.126694
chr17_50111662_50111680_pos_210722	-0.126697
chr10_128526160_128526178_pos_82954	-0.126698
chr10_60296411_60296429_pos_64259	-0.126702
chrX_47574820_47574838_pos_515481	-0.126703
chr7_106072228_106072246_pos_458420	-0.126704
chr18_12415884_12415902_pos_221851	-0.126709
chr11_46675592_46675610_pos_93317	-0.126712
chr2_60545120_60545138_pos_255541	-0.126714
chr9_127099758_127099776_pos_507998	-0.126714
chr9_69186972_69186990_pos_496640	-0.126715
chr5_168681993_168682011_pos_404474	-0.126717
chr1_230772669_230772687_pos_47512	-0.126718
chr1_207920002_207920020_pos_41531	-0.126719
chr22_42910802_42910820_pos_312318	-0.12672
chr5_159510328_159510346_pos_403841	-0.126723
chr15_99486846_99486864_pos_183901	-0.126728
chr3_35789537_35789555_pos_320642	-0.126733
chr2_235049388_235049406_pos_282377	-0.126738
chr3_132788556_132788574_pos_339278	-0.126739
chr12_64669428_64669446_pos_122176	-0.12674
chr6_122129895_122129913_pos_430949	-0.126743
chr11_69420126_69420144_pos_97241	-0.126744
chr17_9521224_9521242_pos_201854	-0.126745
chr12_123086178_123086196_pos_133591	-0.126748
chr3_72961884_72961902_pos_330873	-0.126753
chr3_113597754_113597772_pos_334029	-0.126753
chr1_115544370_115544388_pos_27265	-0.126754
chr1_206518736_206518754_pos_41032	-0.126756
chr2_217828075_217828093_pos_278870	-0.126756
chr1_151945828_151945846_pos_29399	-0.126757
chr11_34256860_34256878_pos_91230	-0.126757
chr4_141333934_141333952_pos_368043	-0.126758
chr11_114774898_114774916_pos_103989	-0.126759
chr12_67797930_67797948_pos_122945	-0.12676
chr1_213376752_213376770_pos_42993	-0.126763
chr9_88999000_88999018_pos_499315	-0.126763
chr1_156385849_156385867_pos_30350	-0.126764
chr9_121485030_121485048_pos_506354	-0.126766
chr2_9329172_9329190_pos_242950	-0.126768
chr12_47509541_47509559_pos_118978	-0.126769
chr2_71801744_71801762_pos_258459	-0.126773
chr14_72651164_72651182_pos_158056	-0.126775
chr1_61524304_61524322_pos_18115	-0.126776
chr17_35774644_35774662_pos_206498	-0.126776
chr5_102796942_102796960_pos_389837	-0.126776
chr13_109918904_109918922_pos_147161	-0.126777
chr1_59521296_59521314_pos_17134	-0.126779
chr11_12150008_12150026_pos_86929	-0.12678
chr8_76894010_76894028_pos_479182	-0.126781
chr11_121892194_121892212_pos_106203	-0.126783
chr20_50427918_50427936_pos_294804	-0.126784
chr19_19365106_19365124_pos_236802	-0.126785
chr14_90546394_90546412_pos_160995	-0.126787
chr2_176729856_176729874_pos_272554	-0.126788
chr3_193861160_193861178_pos_349489	-0.12679
chr2_38721348_38721366_pos_250205	-0.126795
chr4_8267449_8267467_pos_352778	-0.126795
chr15_42152214_42152232_pos_168011	-0.126796
chr18_22182051_22182069_pos_222666	-0.126796
chr2_9378556_9378574_pos_243015	-0.126798
chr3_126269680_126269698_pos_337272	-0.126798
chr9_127112858_127112876_pos_508013	-0.126798
chrX_54423340_54423358_pos_515797	-0.126799
chr1_66541289_66541307_pos_19645	-0.126802
chr12_120414246_120414264_pos_132711	-0.126803
chr2_237616816_237616834_pos_283481	-0.126803
chr22_38257532_38257550_pos_310520	-0.126803
chr15_43926842_43926860_pos_168338	-0.126804
chr9_111069432_111069450_pos_504340	-0.126806
chr10_95334226_95334244_pos_74170	-0.126807
chr8_128108934_128108952_pos_487243	-0.126809
chr5_66324226_66324244_pos_384439	-0.126812
chr6_35418294_35418312_pos_418943	-0.126812
chr10_30651460_30651478_pos_59678	-0.126814
chr12_32562124_32562142_pos_117366	-0.126814
chr8_8664542_8664560_pos_466914	-0.126814
chr13_114101196_114101214_pos_148949	-0.126817
chr18_11041008_11041026_pos_221640	-0.126817
chr2_42063672_42063690_pos_251427	-0.126819
chr5_116388946_116388964_pos_391869	-0.12682
chr17_57907076_57907094_pos_212492	-0.126821
chr3_57007019_57007037_pos_326245	-0.126821
chr3_146157082_146157100_pos_341119	-0.126821
chr5_143034091_143034109_pos_398364	-0.126823
chr17_68461648_68461666_pos_215036	-0.126824
chr10_74058820_74058838_pos_68026	-0.126826
chr6_12595372_12595390_pos_412439	-0.126826
chr16_82264090_82264108_pos_195793	-0.126831
chr18_58273446_58273464_pos_229306	-0.126831
chr11_120280868_120280886_pos_105751	-0.126832
chr15_47440052_47440070_pos_168560	-0.126834
chr2_12263356_12263374_pos_243800	-0.126834
chr17_77477542_77477560_pos_217306	-0.126835
chr12_14639669_14639687_pos_114646	-0.126836
chr2_237408632_237408650_pos_283292	-0.126837
chr2_30411788_30411806_pos_247861	-0.126841
chr3_44846842_44846860_pos_323424	-0.126842
chr7_102917850_102917868_pos_457970	-0.126844
chr17_2078886_2078904_pos_199718	-0.126846
chr8_30502172_30502190_pos_473891	-0.126846
chr11_12193305_12193323_pos_87052	-0.126849
chr10_125154786_125154804_pos_82573	-0.126853
chr6_118220646_118220664_pos_429903	-0.126854
chr19_43562838_43562856_pos_239026	-0.126857
chr21_16241662_16241680_pos_298034	-0.126857
chr6_163198205_163198223_pos_439811	-0.126857
chr12_110227048_110227066_pos_130218	-0.126861
chr17_82241930_82241948_pos_219159	-0.12687
chr10_33520464_33520482_pos_60902	-0.126871
chr3_9715978_9715996_pos_315262	-0.126871
chr15_74869461_74869479_pos_177284	-0.126872
chr8_73090458_73090476_pos_478862	-0.126873
chr2_238389998_238390016_pos_284071	-0.126874
chr10_4848714_4848732_pos_53613	-0.126875
chr2_105395032_105395050_pos_262601	-0.126875
chr6_4352906_4352924_pos_409982	-0.126875
chr21_38620228_38620246_pos_301125	-0.126882
chr18_12911620_12911638_pos_221939	-0.126883
chr12_3055823_3055841_pos_111794	-0.126884
chr15_100902652_100902670_pos_184421	-0.126884
chrX_68060598_68060616_pos_516191	-0.126885
chr17_2091210_2091228_pos_199752	-0.126888
chr10_89474752_89474770_pos_72415	-0.126891
chr16_84885560_84885578_pos_196419	-0.126893
chr1_237011342_237011360_pos_50516	-0.126896
chr14_20971330_20971348_pos_149073	-0.126896
chr2_144512419_144512437_pos_267463	-0.126897
chr11_1820716_1820734_pos_84196	-0.126899
chr1_175863578_175863596_pos_34346	-0.126901
chr5_172451042_172451060_pos_405821	-0.126902
chr15_74157094_74157112_pos_176971	-0.126904
chr18_44579148_44579166_pos_226480	-0.126906
chr1_203553520_203553538_pos_39760	-0.126907
chr8_65787242_65787260_pos_478329	-0.126911
chr10_51952202_51952220_pos_63599	-0.126912
chr9_112181323_112181341_pos_504518	-0.126912
chr2_69683382_69683400_pos_257945	-0.126913
chr11_103844780_103844798_pos_102330	-0.126914
chr7_6248862_6248880_pos_444199	-0.126914
chr17_55699350_55699368_pos_211575	-0.126918
chr2_197183876_197183894_pos_275222	-0.126919
chr2_207285814_207285832_pos_277111	-0.12692
chr20_16368312_16368330_pos_287601	-0.126922
chr9_81499090_81499108_pos_498062	-0.126922
chr4_156944176_156944194_pos_371261	-0.126924
chr2_15889932_15889950_pos_244411	-0.126926
chr13_98478886_98478904_pos_145891	-0.126928
chr14_68552828_68552846_pos_156512	-0.12693
chr20_64054463_64054481_pos_297752	-0.126931
chr5_57841888_57841906_pos_383244	-0.126939
chr10_94293328_94293346_pos_73988	-0.126945
chr19_7099275_7099293_pos_234025	-0.126945
chr5_111733240_111733258_pos_390804	-0.126948
chr11_83012228_83012246_pos_100039	-0.126949
chr7_107462086_107462104_pos_458757	-0.126952
chr8_20288246_20288264_pos_470776	-0.126952
chr11_122343393_122343411_pos_106506	-0.126954
chr16_53968612_53968630_pos_190762	-0.126955
chr15_49848256_49848274_pos_169169	-0.126956
chr7_132235740_132235758_pos_461862	-0.126958
chr19_44648812_44648830_pos_239122	-0.12696
chr3_111668011_111668029_pos_333334	-0.126963
chr6_35720364_35720382_pos_419132	-0.126964
chr6_2793988_2794006_pos_409392	-0.126965
chr10_100890868_100890886_pos_75649	-0.126968
chr5_158877353_158877371_pos_403557	-0.126971
chr9_133716034_133716052_pos_511145	-0.126973
chr12_109597946_109597964_pos_129931	-0.126974
chr5_81004294_81004312_pos_387715	-0.126974
chr8_38736094_38736112_pos_474956	-0.126974
chr18_77207644_77207662_pos_231650	-0.126975
chr18_63138466_63138484_pos_230470	-0.126978
chr1_10528440_10528458_pos_3214	-0.126981
chr1_95084822_95084840_pos_24653	-0.126981
chr7_2760128_2760146_pos_443126	-0.126981
chr11_95705616_95705634_pos_101374	-0.126987
chr17_17782620_17782638_pos_203853	-0.126989
chr14_77032136_77032154_pos_159828	-0.12699
chr8_4612266_4612284_pos_466576	-0.126991
chr14_63492516_63492534_pos_155135	-0.126997
chr3_45609000_45609018_pos_323676	-0.126998
chr12_118537856_118537874_pos_132346	-0.127
chr10_3136464_3136482_pos_52466	-0.127001
chr15_85527704_85527722_pos_179891	-0.127002
chr3_190489935_190489953_pos_348997	-0.127002
chr1_94735344_94735362_pos_24360	-0.127003
chr10_132464751_132464769_pos_83616	-0.127003
chr1_90922176_90922194_pos_23134	-0.127004
chr2_66583553_66583571_pos_257123	-0.127004
chr20_40294896_40294914_pos_292091	-0.127004
chr9_99052018_99052036_pos_502080	-0.127004
chr15_67925056_67925074_pos_174365	-0.127005
chr7_1721170_1721188_pos_442613	-0.127005
chr1_109390669_109390687_pos_25824	-0.127013
chr22_41943760_41943778_pos_311868	-0.127016
chr8_42532648_42532666_pos_476102	-0.12702
chr3_99935176_99935194_pos_332317	-0.127021
chr19_39128368_39128386_pos_238283	-0.127022
chr10_22251790_22251808_pos_57750	-0.127024
chr7_70668872_70668890_pos_454014	-0.127024
chr2_215531290_215531308_pos_277794	-0.127029
chr8_42467542_42467560_pos_475985	-0.127029
chr15_36986319_36986337_pos_166250	-0.12703
chr15_64146349_64146367_pos_172754	-0.12703
chr18_48713024_48713042_pos_227531	-0.12703
chr11_44774412_44774430_pos_92429	-0.127031
chr17_76370036_76370054_pos_216686	-0.127032
chr9_114373246_114373264_pos_505357	-0.127033
chr12_109606646_109606664_pos_129942	-0.127035
chr1_245327024_245327042_pos_51446	-0.127036
chr15_65072240_65072258_pos_173147	-0.127037
chr16_14151800_14151818_pos_187328	-0.127038
chr9_91946874_91946892_pos_500082	-0.127039
chr14_74402066_74402084_pos_158634	-0.127042
chr19_2479386_2479404_pos_232463	-0.127043
chr6_11585619_11585637_pos_411987	-0.127043
chr4_53100302_53100320_pos_357837	-0.127045
chr6_163746177_163746195_pos_440393	-0.127047
chr2_190864614_190864632_pos_274451	-0.127048
chr14_68786766_68786784_pos_156941	-0.12706
chr6_40996834_40996852_pos_420579	-0.127061
chr1_74268666_74268684_pos_20524	-0.127062
chr2_164910720_164910738_pos_270542	-0.127063
chr7_5703202_5703220_pos_444084	-0.127063
chr14_24775128_24775146_pos_149694	-0.127064
chr6_81561974_81561992_pos_425243	-0.127064
chr6_22471914_22471932_pos_416538	-0.127065
chr5_135986226_135986244_pos_395329	-0.127067
chr6_134483061_134483079_pos_432654	-0.127067
chr1_218930932_218930950_pos_44419	-0.127072
chr5_149796636_149796654_pos_400639	-0.127075
chr6_143695774_143695792_pos_435361	-0.127076
chr9_107177054_107177072_pos_502970	-0.127077
chr2_24435838_24435856_pos_245997	-0.127079
chr1_3394180_3394198_pos_950	-0.127081
chr3_56921718_56921736_pos_326191	-0.127082
chr17_50148534_50148552_pos_210755	-0.127084
chr10_78402148_78402166_pos_69375	-0.127085
chr9_111450302_111450320_pos_504370	-0.127085
chr12_6926148_6926166_pos_113427	-0.127086
chr11_4496414_4496432_pos_85000	-0.127095
chr5_177094899_177094917_pos_407920	-0.127095
chr15_66802919_66802937_pos_173745	-0.127099
chr5_124030402_124030420_pos_392749	-0.127099
chr8_93944094_93944112_pos_480557	-0.1271
chr13_41495181_41495199_pos_140116	-0.127106
chr9_112552634_112552652_pos_504578	-0.127111
chr16_4299370_4299388_pos_185833	-0.127114
chr15_89001555_89001573_pos_180621	-0.127115
chr5_141525037_141525055_pos_397270	-0.127118
chr7_37083535_37083553_pos_450063	-0.127119
chr15_57565484_57565502_pos_170398	-0.127127
chr21_28771972_28771990_pos_299052	-0.127128
chr20_45359194_45359212_pos_293202	-0.12713
chr15_66851646_66851664_pos_173835	-0.127131
chr5_157535140_157535158_pos_403075	-0.127133
chr4_119286486_119286504_pos_364873	-0.127134
chr9_87285926_87285944_pos_498904	-0.127134
chr10_3074500_3074518_pos_52359	-0.127136
chr8_41346152_41346170_pos_475654	-0.127136
chr15_90221528_90221546_pos_181009	-0.127141
chr17_68462024_68462042_pos_215040	-0.127145
chr7_5358053_5358071_pos_443682	-0.12715
chr6_7148618_7148636_pos_411013	-0.127152
chr15_67075062_67075080_pos_174015	-0.127154
chr8_6545731_6545749_pos_466647	-0.127157
chr6_116034540_116034558_pos_429632	-0.127165
chr1_3461063_3461081_pos_1006	-0.127167
chr15_99453022_99453040_pos_183843	-0.127167
chr17_7743820_7743838_pos_201176	-0.127167
chr21_16378680_16378698_pos_298096	-0.12717
chr7_2638714_2638732_pos_443046	-0.127171
chr6_17472679_17472697_pos_415010	-0.127172
chr11_11314540_11314558_pos_86272	-0.127174
chr17_40476312_40476330_pos_207675	-0.127175
chr14_75254714_75254732_pos_159046	-0.127176
chr8_123590956_123590974_pos_485482	-0.127176
chr2_120827217_120827235_pos_264782	-0.127179
chr12_6116801_6116819_pos_113071	-0.127181
chr2_60533562_60533580_pos_255511	-0.127181
chr11_65487700_65487718_pos_95977	-0.127184
chr9_127129714_127129732_pos_508029	-0.127185
chr3_130582535_130582553_pos_339017	-0.127189
chr17_2852838_2852856_pos_200147	-0.127192
chr16_85234582_85234600_pos_196671	-0.127194
chr1_10861898_10861916_pos_3658	-0.127195
chr10_13882383_13882401_pos_55783	-0.1272
chr8_40040384_40040402_pos_475305	-0.127201
chr14_54699258_54699276_pos_152865	-0.127203
chr6_141159288_141159306_pos_434830	-0.127206
chr20_54048663_54048681_pos_295788	-0.127207
chr2_237631667_237631685_pos_283523	-0.127208
chr11_76579043_76579061_pos_99097	-0.12721
chr18_6055741_6055759_pos_220371	-0.12721
chr3_127785316_127785334_pos_337814	-0.12721
chr7_29864840_29864858_pos_447962	-0.127212
chr9_15240242_15240260_pos_493446	-0.127213
chr2_159052126_159052144_pos_268989	-0.127214
chr3_197354029_197354047_pos_351008	-0.127217
chr15_85642970_85642988_pos_180111	-0.12722
chr5_55438288_55438306_pos_382242	-0.127221
chr18_13274504_13274522_pos_222121	-0.127222
chr13_76883464_76883482_pos_144310	-0.127224
chr15_39498338_39498356_pos_167026	-0.127226
chr1_178850097_178850115_pos_35006	-0.127227
chr16_66161673_66161691_pos_192685	-0.127227
chr20_34970736_34970754_pos_290545	-0.127228
chrX_18885156_18885174_pos_513445	-0.12723
chr5_78534540_78534558_pos_386996	-0.127231
chr5_148864295_148864313_pos_399580	-0.127232
chr14_33357143_33357161_pos_150708	-0.127234
chr1_234544397_234544415_pos_49174	-0.127236
chr12_5566407_5566425_pos_112943	-0.127236
chr9_130823673_130823691_pos_509749	-0.127236
chr3_66495694_66495712_pos_328827	-0.127241
chr20_58480822_58480840_pos_296627	-0.127243
chr5_150790436_150790454_pos_401513	-0.127243
chrX_65678093_65678111_pos_516076	-0.127243
chr1_61133002_61133020_pos_17665	-0.127245
chr10_29646424_29646442_pos_59213	-0.127246
chr4_142265478_142265496_pos_368164	-0.127246
chr6_1604372_1604390_pos_408765	-0.127246
chr1_184971004_184971022_pos_36953	-0.12725
chr6_39754118_39754136_pos_420437	-0.127252
chr1_203557224_203557242_pos_39787	-0.127255
chr2_2848786_2848804_pos_241862	-0.127257
chr7_75611900_75611918_pos_454725	-0.127257
chr5_36704622_36704640_pos_380282	-0.127258
chr22_25830657_25830675_pos_306169	-0.12726
chr11_18618703_18618721_pos_89086	-0.127263
chr4_7832395_7832413_pos_352373	-0.127265
chr2_209526711_209526729_pos_277404	-0.127266
chr7_98131960_98131978_pos_456916	-0.127266
chr19_46925028_46925046_pos_239943	-0.127268
chr15_40090700_40090718_pos_167185	-0.12727
chr11_36057813_36057831_pos_91720	-0.127273
chr3_37739811_37739829_pos_321222	-0.127273
chr20_57450644_57450662_pos_296246	-0.127276
chr12_12033370_12033388_pos_114153	-0.127279
chr15_74892484_74892502_pos_177298	-0.12728
chr16_11328802_11328820_pos_186922	-0.127282
chr2_195603728_195603746_pos_274855	-0.127283
chr10_101986858_101986876_pos_75964	-0.127284
chr11_128773189_128773207_pos_108464	-0.127285
chr12_57389310_57389328_pos_121396	-0.127285
chr2_160581564_160581582_pos_269864	-0.127285
chr22_46148289_46148307_pos_313231	-0.127287
chr10_91636024_91636042_pos_73442	-0.127288
chr22_25156906_25156924_pos_305999	-0.127293
chr11_86957603_86957621_pos_100617	-0.127294
chr2_55137046_55137064_pos_255035	-0.127294
chr2_174662766_174662784_pos_272201	-0.127298
chr1_108830615_108830633_pos_25665	-0.127302
chr12_11830366_11830384_pos_114053	-0.127303
chr13_99380470_99380488_pos_146248	-0.127305
chr12_95172980_95172998_pos_126939	-0.127309
chr1_218660686_218660704_pos_44364	-0.12731
chr10_98587512_98587530_pos_75364	-0.12731
chr4_38174970_38174988_pos_355935	-0.127311
chr10_33520302_33520320_pos_60899	-0.127312
chr20_48957456_48957474_pos_294158	-0.127314
chr5_65101272_65101290_pos_384316	-0.127314
chr2_158459594_158459612_pos_268680	-0.127315
chr17_21174329_21174347_pos_204705	-0.127317
chr10_79123962_79123980_pos_70051	-0.127319
chr6_7218108_7218126_pos_411088	-0.127322
chr20_58174350_58174368_pos_296590	-0.127324
chr14_60251196_60251214_pos_154289	-0.127325
chr10_102596562_102596580_pos_76080	-0.127326
chr17_40038188_40038206_pos_207282	-0.127326
chr12_64182002_64182020_pos_122104	-0.127329
chr7_5637248_5637266_pos_443936	-0.12733
chr17_17539702_17539720_pos_203518	-0.127331
chr18_23225760_23225778_pos_223765	-0.127339
chr4_13704874_13704892_pos_353324	-0.127341
chr11_125214404_125214422_pos_107168	-0.127342
chr12_32891594_32891612_pos_117503	-0.127343
chr21_16378272_16378290_pos_298092	-0.127343
chr8_28705928_28705946_pos_473020	-0.127344
chr22_42688588_42688606_pos_312076	-0.127345
chr3_119636406_119636424_pos_334819	-0.127348
chr10_10624058_10624076_pos_54430	-0.127349
chr5_147472652_147472670_pos_399235	-0.12735
chr5_67673835_67673853_pos_385126	-0.127351
chr1_155966320_155966338_pos_30110	-0.127353
chr18_62717750_62717768_pos_230281	-0.127353
chr5_57654164_57654182_pos_383111	-0.127353
chr1_206705378_206705396_pos_41265	-0.127354
chr18_31993532_31993550_pos_225163	-0.127356
chr1_183888413_183888431_pos_36389	-0.127358
chr3_105614016_105614034_pos_332807	-0.127358
chr8_37842766_37842784_pos_474559	-0.127358
chr11_120317171_120317189_pos_105779	-0.127361
chr15_84835532_84835550_pos_179390	-0.127361
chr3_152302918_152302936_pos_342303	-0.127363
chr19_55585813_55585831_pos_241359	-0.127366
chr4_7071016_7071034_pos_352055	-0.127376
chr22_42698948_42698966_pos_312095	-0.127378
chr6_122010166_122010184_pos_430860	-0.127379
chr7_47185226_47185244_pos_451764	-0.127382
chr4_106019868_106019886_pos_363410	-0.127383
chr6_16274538_16274556_pos_413984	-0.127385
chr12_55632186_55632204_pos_120977	-0.127386
chr1_228372856_228372874_pos_46726	-0.127387
chr5_56071292_56071310_pos_382500	-0.12739
chr8_35751372_35751390_pos_474238	-0.12739
chr17_4441042_4441060_pos_200675	-0.127391
chr2_9739232_9739250_pos_243126	-0.127392
chr5_59317542_59317560_pos_383753	-0.127392
chr6_36528466_36528484_pos_419274	-0.127392
chr16_57318494_57318512_pos_191666	-0.127393
chr20_59149316_59149334_pos_296805	-0.127394
chr1_41496266_41496284_pos_12555	-0.127395
chr14_77314224_77314242_pos_160010	-0.127395
chr2_216547312_216547330_pos_278032	-0.127395
chr2_219521354_219521372_pos_279696	-0.127397
chr2_144461356_144461374_pos_267303	-0.127398
chr8_54466834_54466852_pos_477276	-0.1274
chr10_21509774_21509792_pos_57588	-0.127401
chr22_35834632_35834650_pos_309201	-0.127406
chr3_130582874_130582892_pos_339020	-0.127409
chr9_106959057_106959075_pos_502928	-0.127411
chr1_207897304_207897322_pos_41504	-0.127413
chr10_33229868_33229886_pos_60631	-0.127415
chr6_7222314_7222332_pos_411116	-0.12742
chr12_2173123_2173141_pos_111172	-0.127421
chr9_111164028_111164046_pos_504349	-0.127427
chr10_121459999_121460017_pos_81097	-0.127428
chr2_86308979_86308997_pos_259955	-0.127429
chr2_189560138_189560156_pos_274094	-0.12743
chr8_143383688_143383706_pos_490226	-0.12743
chr3_100226784_100226802_pos_332546	-0.127431
chr7_117157576_117157594_pos_460044	-0.127431
chr22_37552773_37552791_pos_310125	-0.127432
chr3_42061172_42061190_pos_322606	-0.127433
chr20_53737646_53737664_pos_295611	-0.127435
chr8_10335990_10336008_pos_467448	-0.127437
chr1_55696616_55696634_pos_16016	-0.127438
chr13_23289303_23289321_pos_135708	-0.127438
chr6_121695272_121695290_pos_430741	-0.127438
chr1_221715712_221715730_pos_45044	-0.127439
chr2_219563152_219563170_pos_279765	-0.127439
chr10_78215344_78215362_pos_69248	-0.12744
chr15_37059152_37059170_pos_166413	-0.12744
chr2_133952425_133952443_pos_266163	-0.12744
chr2_235099012_235099030_pos_282434	-0.127441
chr15_57395538_57395556_pos_170120	-0.127444
chr1_16375775_16375793_pos_5544	-0.127446
chr3_177286286_177286304_pos_345680	-0.127446
chr15_67928030_67928048_pos_174383	-0.127447
chr4_147408344_147408362_pos_369129	-0.127447
chr13_29141243_29141261_pos_137049	-0.127449
chr13_74063248_74063266_pos_143639	-0.127451
chr2_85582684_85582702_pos_259489	-0.127455
chr7_108121092_108121110_pos_459087	-0.127458
chr5_127040992_127041010_pos_393993	-0.127459
chr1_183911462_183911480_pos_36417	-0.12746
chr2_186887374_186887392_pos_273638	-0.12746
chr6_2104374_2104392_pos_409128	-0.127461
chr12_118272030_118272048_pos_132301	-0.127465
chr7_18125213_18125231_pos_445419	-0.127468
chr3_100074228_100074246_pos_332453	-0.127469
chr2_216773286_216773304_pos_278275	-0.127474
chr1_93597860_93597878_pos_23707	-0.127476
chr6_138431458_138431476_pos_433623	-0.127477
chr6_56814410_56814428_pos_424122	-0.12748
chr11_18312309_18312327_pos_89049	-0.127482
chr6_6689162_6689180_pos_410562	-0.127482
chr11_114175892_114175910_pos_103814	-0.127488
chr5_171580504_171580522_pos_405307	-0.12749
chr1_10197064_10197082_pos_3113	-0.127491
chr10_7697626_7697644_pos_54333	-0.127491
chr8_37526732_37526750_pos_474327	-0.127491
chr8_116552868_116552886_pos_483794	-0.127492
chr3_140468080_140468098_pos_340303	-0.127493
chr2_3651480_3651498_pos_242035	-0.127494
chr4_78692434_78692452_pos_360755	-0.127494
chr1_156161794_156161812_pos_30329	-0.127498
chr17_59491963_59491981_pos_212960	-0.127501
chr6_90098277_90098295_pos_426344	-0.127501
chr5_96384678_96384696_pos_389551	-0.127502
chr20_62357700_62357718_pos_297197	-0.127505
chr3_30518414_30518432_pos_319876	-0.127507
chr2_60532212_60532230_pos_255502	-0.127508
chr2_27096348_27096366_pos_246639	-0.127512
chr9_77952812_77952830_pos_497873	-0.127512
chr2_196323254_196323272_pos_274974	-0.127516
chr3_102132372_102132390_pos_332638	-0.127516
chr1_54314868_54314886_pos_15313	-0.127517
chrX_110021566_110021584_pos_517514	-0.127517
chr20_48668797_48668815_pos_293972	-0.12752
chr8_117731924_117731942_pos_483949	-0.12752
chr6_138560754_138560772_pos_433828	-0.127521
chr10_67076780_67076798_pos_65624	-0.127522
chr2_54636954_54636972_pos_254894	-0.127528
chr4_105181454_105181472_pos_363327	-0.127532
chr5_148829992_148830010_pos_399540	-0.127533
chr22_39472136_39472154_pos_311108	-0.127535
chr8_60522098_60522116_pos_477852	-0.127537
chr1_153882078_153882096_pos_29678	-0.127539
chr8_124839086_124839104_pos_486198	-0.127539
chr18_28065675_28065693_pos_224786	-0.127541
chr4_155639988_155640006_pos_371097	-0.127541
chr7_75972205_75972223_pos_454905	-0.127541
chr21_14887628_14887646_pos_297839	-0.127542
chr2_202588592_202588610_pos_276022	-0.127543
chr3_105674753_105674771_pos_332813	-0.127544
chr11_62061786_62061804_pos_94915	-0.127546
chr7_91694601_91694619_pos_456136	-0.127546
chr10_103807030_103807048_pos_76895	-0.127548
chr2_181903088_181903106_pos_273336	-0.127548
chr1_21927412_21927430_pos_6843	-0.127549
chr4_47831708_47831726_pos_357122	-0.127553
chr5_72510854_72510872_pos_386063	-0.127561
chr5_119340898_119340916_pos_392125	-0.127561
chr5_147467448_147467466_pos_399233	-0.127566
chr5_139418822_139418840_pos_396452	-0.127571
chr5_68255842_68255860_pos_385381	-0.127576
chr3_71423644_71423662_pos_330233	-0.127578
chr1_183579036_183579054_pos_36116	-0.127581
chr14_72715572_72715590_pos_158104	-0.127582
chr11_12099404_12099422_pos_86820	-0.127584
chr10_113131866_113131884_pos_79113	-0.127585
chr4_140239474_140239492_pos_367628	-0.127586
chr11_87148222_87148240_pos_100692	-0.127589
chr7_98120680_98120698_pos_456911	-0.127589
chr11_12183067_12183085_pos_87031	-0.12759
chr15_57387878_57387896_pos_170094	-0.127592
chr5_151023295_151023313_pos_401549	-0.127597
chr5_141522380_141522398_pos_397260	-0.127598
chr7_143375619_143375637_pos_464525	-0.127598
chr1_94654882_94654900_pos_24331	-0.1276
chr10_24762858_24762876_pos_58323	-0.127603
chr3_146536756_146536774_pos_341234	-0.127603
chr2_228330006_228330024_pos_281261	-0.127607
chr3_129497601_129497619_pos_338717	-0.127607
chr20_47336210_47336228_pos_293578	-0.127611
chr22_20244102_20244120_pos_304712	-0.127613
chr18_7609638_7609656_pos_220788	-0.127614
chr3_183490870_183490888_pos_346590	-0.127614
chr8_8809604_8809622_pos_466975	-0.127614
chr2_99890652_99890670_pos_261218	-0.127615
chr4_147488116_147488134_pos_369144	-0.127616
chr5_72618868_72618886_pos_386105	-0.127616
chr20_41314638_41314656_pos_292333	-0.127617
chr16_67372914_67372932_pos_193089	-0.127623
chr22_24545232_24545250_pos_305754	-0.127623
chr5_59673641_59673659_pos_383808	-0.127624
chr15_36914566_36914584_pos_166201	-0.127625
chr1_41541076_41541094_pos_12676	-0.127626
chr9_136741126_136741144_pos_512141	-0.127626
chr16_24688770_24688788_pos_188789	-0.127628
chr3_29453488_29453506_pos_319498	-0.127631
chr16_85535704_85535722_pos_196969	-0.127633
chr1_192722654_192722672_pos_37363	-0.127635
chr15_63479796_63479814_pos_172534	-0.127636
chr22_24407417_24407435_pos_305609	-0.127636
chr16_57418946_57418964_pos_191703	-0.127638
chr10_66881110_66881128_pos_65577	-0.127639
chr5_82406532_82406550_pos_388125	-0.127641
chr6_27479790_27479808_pos_417302	-0.127641
chr6_129105264_129105282_pos_431768	-0.127643
chr10_19825141_19825159_pos_57196	-0.127646
chr1_203594060_203594078_pos_39845	-0.127647
chr3_64902554_64902572_pos_327900	-0.127651
chr1_12622696_12622714_pos_4636	-0.127652
chr17_2077362_2077380_pos_199717	-0.127654
chr2_2613552_2613570_pos_241836	-0.127654
chr6_20876227_20876245_pos_415809	-0.127655
chr2_102051094_102051112_pos_262290	-0.127656
chr2_221228418_221228436_pos_280168	-0.127657
chr3_45665304_45665322_pos_323736	-0.127657
chr3_171185966_171185984_pos_344477	-0.127658
chr12_46557896_46557914_pos_118766	-0.127661
chr13_108961704_108961722_pos_146890	-0.127663
chr19_38667717_38667735_pos_238069	-0.127664
chr17_38425986_38426004_pos_206735	-0.127665
chr5_172733636_172733654_pos_406120	-0.127665
chr16_70392006_70392024_pos_193760	-0.127668
chr10_4307998_4308016_pos_53380	-0.127669
chr19_14366644_14366662_pos_235350	-0.127669
chr9_113574732_113574750_pos_504972	-0.127669
chr2_96764338_96764356_pos_260551	-0.127671
chr1_12184225_12184243_pos_4114	-0.127672
chr20_47338818_47338836_pos_293590	-0.127672
chr22_25110806_25110824_pos_305954	-0.127676
chr12_105706960_105706978_pos_128458	-0.127678
chr2_55100198_55100216_pos_254973	-0.127679
chr11_120341956_120341974_pos_105818	-0.127681
chrX_125205736_125205754_pos_518033	-0.127681
chr7_24708362_24708380_pos_446518	-0.127683
chr7_35255756_35255774_pos_449204	-0.127684
chr6_118528094_118528112_pos_430144	-0.127686
chr2_237754506_237754524_pos_283797	-0.127688
chr10_110701968_110701986_pos_78397	-0.127693
chr12_57134244_57134262_pos_121286	-0.127695
chr17_43877376_43877394_pos_208732	-0.127698
chr7_107996057_107996075_pos_459004	-0.127699
chr15_87949236_87949254_pos_180418	-0.1277
chr14_38358040_38358058_pos_151229	-0.127706
chrX_68658417_68658435_pos_516216	-0.127709
chr19_47723806_47723824_pos_240299	-0.12771
chr15_70699002_70699020_pos_175574	-0.127711
chr1_212287344_212287362_pos_42748	-0.127712
chr17_77677620_77677638_pos_217387	-0.127713
chr1_201330532_201330550_pos_38107	-0.127714
chr10_112472055_112472073_pos_78699	-0.127714
chr6_125340679_125340697_pos_431224	-0.127714
chr8_10630858_10630876_pos_467541	-0.127715
chr11_1927324_1927342_pos_84269	-0.127716
chr18_12679404_12679422_pos_221906	-0.127716
chr1_228367934_228367952_pos_46704	-0.127717
chr10_19929612_19929630_pos_57226	-0.127718
chr15_74157926_74157944_pos_176981	-0.127718
chr21_42233776_42233794_pos_302112	-0.127718
chr6_16506005_16506023_pos_414287	-0.127722
chr1_94919388_94919406_pos_24512	-0.127723
chr15_40456411_40456429_pos_167467	-0.127723
chr1_203036778_203036796_pos_39306	-0.127725
chr11_9567151_9567169_pos_85728	-0.127725
chr7_139272460_139272478_pos_463968	-0.127725
chr14_104698543_104698561_pos_163964	-0.127727
chr10_43906459_43906477_pos_62089	-0.127728
chr1_184018830_184018848_pos_36496	-0.127731
chr15_77498155_77498173_pos_177921	-0.127731
chr4_37977204_37977222_pos_355730	-0.127731
chr14_62185324_62185342_pos_155023	-0.127735
chr7_3725418_3725436_pos_443379	-0.127744
chr9_134807936_134807954_pos_511699	-0.127744
chr15_39128446_39128464_pos_166853	-0.127748
chr11_122781513_122781531_pos_106714	-0.127753
chr1_223726642_223726660_pos_45360	-0.127754
chr18_56066258_56066276_pos_228778	-0.127756
chr1_164806544_164806562_pos_32106	-0.127769
chr14_105467940_105467958_pos_164276	-0.127771
chr13_41582294_41582312_pos_140156	-0.127773
chr5_148619674_148619692_pos_399446	-0.127773
chr21_15205252_15205270_pos_297944	-0.127777
chr2_45815662_45815680_pos_252675	-0.127778
chr16_58049389_58049407_pos_191973	-0.127779
chr7_11540992_11541010_pos_444622	-0.12778
chr10_31837016_31837034_pos_60289	-0.127781
chr17_49260858_49260876_pos_210323	-0.127783
chr4_118890616_118890634_pos_364526	-0.127784
chr6_71350049_71350067_pos_424386	-0.127788
chr11_111988888_111988906_pos_102930	-0.127789
chr14_61560498_61560516_pos_154872	-0.127789
chr1_234700234_234700252_pos_49356	-0.127791
chr11_130510406_130510424_pos_109056	-0.127792
chr3_141796240_141796258_pos_340726	-0.127792
chr8_59017096_59017114_pos_477776	-0.127792
chr9_95189458_95189476_pos_501305	-0.127795
chr16_86573432_86573450_pos_197241	-0.127798
chr6_160400644_160400662_pos_439399	-0.127798
chr15_57552476_57552494_pos_170355	-0.127799
chr11_123023359_123023377_pos_106723	-0.1278
chr9_97511244_97511262_pos_501703	-0.1278
chr20_50285600_50285618_pos_294615	-0.127804
chr6_53440438_53440456_pos_423294	-0.127804
chr20_372062_372080_pos_285146	-0.127805
chr13_26983484_26983502_pos_136398	-0.127806
chr18_25289422_25289440_pos_224422	-0.127806
chr2_54441362_54441380_pos_254512	-0.12781
chr12_106767410_106767428_pos_129048	-0.127811
chr15_57574180_57574198_pos_170407	-0.127812
chr20_23062040_23062058_pos_288755	-0.127812
chr2_158779794_158779812_pos_268826	-0.127814
chr2_237222320_237222338_pos_283132	-0.127815
chr20_49890716_49890734_pos_294454	-0.127818
chr7_657630_657648_pos_442174	-0.127818
chr6_30800952_30800970_pos_417737	-0.127819
chr11_4045096_4045114_pos_84954	-0.127822
chr11_76611020_76611038_pos_99155	-0.127823
chr6_4370952_4370970_pos_410006	-0.127823
chrX_39470834_39470852_pos_514336	-0.127824
chr7_64559152_64559170_pos_453518	-0.127826
chr10_19825214_19825232_pos_57198	-0.127827
chr5_143153848_143153866_pos_398509	-0.127827
chr10_12995871_12995889_pos_55483	-0.127828
chr20_38883432_38883450_pos_291900	-0.127832
chr3_54214196_54214214_pos_325817	-0.127836
chr4_143355244_143355262_pos_368509	-0.127836
chr22_27892234_27892252_pos_306786	-0.127839
chr18_79857148_79857166_pos_231860	-0.127841
chr3_126925562_126925580_pos_337505	-0.127841
chr6_134268111_134268129_pos_432605	-0.127841
chr6_154508202_154508220_pos_437616	-0.127841
chr19_49865392_49865410_pos_240844	-0.127843
chr14_53537877_53537895_pos_152425	-0.127844
chr1_84887699_84887717_pos_21945	-0.127845
chr22_42701910_42701928_pos_312112	-0.127845
chr2_71241671_71241689_pos_258126	-0.127846
chr17_66404321_66404339_pos_214434	-0.127849
chr18_36303480_36303498_pos_225837	-0.127851
chr4_185861357_185861375_pos_375639	-0.127851
chr7_29771526_29771544_pos_447923	-0.127854
chr7_101138280_101138298_pos_457453	-0.127854
chr19_33436524_33436542_pos_237415	-0.127856
chr4_112673540_112673558_pos_363923	-0.127856
chr5_107432492_107432510_pos_390106	-0.127858
chr4_151202898_151202916_pos_369924	-0.127863
chr5_126002729_126002747_pos_393619	-0.127865
chr3_42666525_42666543_pos_322900	-0.127866
chr9_94865357_94865375_pos_500819	-0.127868
chr22_32064565_32064583_pos_308054	-0.127871
chr19_16330640_16330658_pos_235825	-0.127873
chr4_37982456_37982474_pos_355747	-0.127876
chr9_14292637_14292655_pos_492978	-0.127876
chr10_48334064_48334082_pos_62791	-0.127877
chr5_173925252_173925270_pos_407389	-0.127877
chr3_134847064_134847082_pos_339885	-0.127878
chr4_52957631_52957649_pos_357730	-0.127878
chr6_45556050_45556068_pos_422207	-0.127878
chr12_22533403_22533421_pos_116001	-0.127885
chr18_79846419_79846437_pos_231853	-0.127886
chr19_46739674_46739692_pos_239856	-0.127886
chr8_41667088_41667106_pos_475741	-0.127886
chr10_100044021_100044039_pos_75551	-0.127896
chr1_11939357_11939375_pos_3982	-0.127901
chr4_74682926_74682944_pos_359595	-0.127901
chr6_138102482_138102500_pos_433558	-0.127901
chr7_18314188_18314206_pos_445502	-0.127901
chr6_150547542_150547560_pos_436753	-0.127903
chr5_150627207_150627225_pos_401344	-0.127905
chr5_65149937_65149955_pos_384362	-0.127906
chr22_47497824_47497842_pos_313848	-0.12791
chr17_78324702_78324720_pos_217829	-0.127912
chr2_224072644_224072662_pos_280660	-0.127912
chr21_38985212_38985230_pos_301332	-0.127912
chr12_105812558_105812576_pos_128512	-0.127916
chr6_155171474_155171492_pos_437838	-0.12792
chr16_48112769_48112787_pos_189902	-0.127922
chr4_140935392_140935410_pos_367825	-0.127931
chr12_22532507_22532525_pos_115998	-0.127932
chr17_73998756_73998774_pos_216008	-0.127934
chr6_15240036_15240054_pos_413482	-0.127936
chr13_95354794_95354812_pos_145216	-0.127938
chr12_67748022_67748040_pos_122888	-0.127939
chr1_109383404_109383422_pos_25806	-0.127943
chr12_114783491_114783509_pos_131602	-0.127943
chr2_30235954_30235972_pos_247599	-0.127943
chr8_134793852_134793870_pos_488946	-0.127945
chr1_6329744_6329762_pos_1164	-0.127947
chr6_36068229_36068247_pos_419198	-0.12795
chr4_102598016_102598034_pos_363136	-0.127951
chr6_11650489_11650507_pos_412044	-0.127952
chr6_134415011_134415029_pos_432640	-0.127953
chr18_13647388_13647406_pos_222378	-0.127954
chr17_38510069_38510087_pos_206822	-0.127957
chr17_44970201_44970219_pos_209282	-0.127957
chr22_42767128_42767146_pos_312172	-0.12796
chr6_155985686_155985704_pos_437955	-0.127963
chr1_179003460_179003478_pos_35052	-0.127969
chr11_73183063_73183081_pos_97957	-0.127969
chr18_62814726_62814744_pos_230349	-0.127969
chr2_66508161_66508179_pos_257024	-0.127969
chr9_113483938_113483956_pos_504805	-0.12797
chr8_11588624_11588642_pos_467854	-0.127975
chr20_58897904_58897922_pos_296726	-0.127978
chr22_25081505_25081523_pos_305914	-0.127978
chr11_48172336_48172354_pos_93941	-0.127981
chr10_122102588_122102606_pos_81279	-0.127982
chr8_11718935_11718953_pos_468341	-0.127983
chr8_92130011_92130029_pos_480292	-0.127983
chr10_30445962_30445980_pos_59594	-0.127985
chr1_229661520_229661538_pos_47032	-0.127989
chr4_165440564_165440582_pos_372197	-0.127989
chrX_74251296_74251314_pos_516979	-0.127989
chr15_65246054_65246072_pos_173225	-0.127992
chr6_111842938_111842956_pos_428966	-0.127992
chr1_3074554_3074572_pos_575	-0.127995
chr9_91864488_91864506_pos_499987	-0.127995
chr1_16111970_16111988_pos_5320	-0.127996
chr11_67082132_67082150_pos_96496	-0.127999
chr6_132020558_132020576_pos_432228	-0.128001
chr1_54571708_54571726_pos_15573	-0.128004
chr6_35600197_35600215_pos_419056	-0.128004
chr1_64539814_64539832_pos_18948	-0.128009
chr19_12789902_12789920_pos_234917	-0.128009
chr11_61862378_61862396_pos_94804	-0.128013
chr4_139825836_139825854_pos_367357	-0.128018
chr9_20602344_20602362_pos_494191	-0.128019
chr7_538987_539005_pos_442101	-0.128022
chr14_75806409_75806427_pos_159297	-0.128024
chr2_69789482_69789500_pos_257983	-0.128026
chr2_218387654_218387672_pos_279377	-0.128026
chr1_60972866_60972884_pos_17416	-0.12803
chr13_44108620_44108638_pos_140859	-0.12803
chr5_125411498_125411516_pos_393533	-0.12803
chr9_110189313_110189331_pos_504225	-0.128032
chr8_18957556_18957574_pos_470279	-0.128033
chr16_75305578_75305596_pos_194882	-0.128034
chr14_74258269_74258287_pos_158621	-0.128037
chr3_78101690_78101708_pos_331401	-0.128041
chr13_21477264_21477282_pos_135501	-0.128043
chr7_112566638_112566656_pos_459332	-0.128043
chr16_48318918_48318936_pos_189938	-0.128046
chr2_20604992_20605010_pos_245612	-0.128048
chr16_57800432_57800450_pos_191829	-0.12805
chr2_159611370_159611388_pos_269393	-0.12805
chr22_38882656_38882674_pos_310839	-0.12805
chr4_151694312_151694330_pos_370149	-0.128054
chr8_141386876_141386894_pos_490038	-0.128055
chr10_15293995_15294013_pos_56066	-0.128057
chr3_149542564_149542582_pos_341579	-0.128057
chr17_60743476_60743494_pos_213163	-0.128058
chr15_99701294_99701312_pos_184049	-0.128059
chr6_116247424_116247442_pos_429660	-0.128059
chr7_134594052_134594070_pos_462390	-0.128059
chr6_43469484_43469502_pos_421508	-0.12806
chr14_99590996_99591014_pos_162539	-0.128063
chr19_12782851_12782869_pos_234900	-0.128063
chr14_101706368_101706386_pos_162970	-0.128066
chr4_8195628_8195646_pos_352745	-0.128066
chr5_57696519_57696537_pos_383161	-0.128066
chr18_74284932_74284950_pos_230914	-0.128068
chr3_141433118_141433136_pos_340651	-0.128068
chr3_188957068_188957086_pos_348838	-0.128068
chr1_54298867_54298885_pos_15291	-0.128072
chr15_95846019_95846037_pos_182642	-0.128072
chrX_71146532_71146550_pos_516797	-0.128075
chr10_60454476_60454494_pos_64337	-0.128078
chr20_25250532_25250550_pos_289230	-0.128078
chr3_4523166_4523184_pos_314222	-0.128078
chr12_45459392_45459410_pos_118222	-0.12808
chr4_83542578_83542596_pos_361207	-0.128084
chr1_29272472_29272490_pos_9723	-0.128086
chr2_235608308_235608326_pos_282535	-0.128088
chr3_12750455_12750473_pos_316208	-0.128091
chr8_118076412_118076430_pos_484263	-0.128093
chr16_17377982_17378000_pos_187860	-0.128095
chr2_227450833_227450851_pos_281161	-0.128099
chr3_190003853_190003871_pos_348872	-0.128099
chr5_81748776_81748794_pos_387797	-0.1281
chr7_132465736_132465754_pos_462144	-0.1281
chr3_45017878_45017896_pos_323459	-0.128101
chr15_99062338_99062356_pos_183516	-0.128102
chr9_7154347_7154365_pos_491952	-0.128102
chr15_85339096_85339114_pos_179615	-0.128103
chr13_39417948_39417966_pos_139408	-0.128109
chr17_44629000_44629018_pos_209094	-0.12811
chr11_113870640_113870658_pos_103534	-0.128111
chr2_182846041_182846059_pos_273457	-0.128111
chr16_19589985_19590003_pos_188012	-0.128113
chr9_134775670_134775688_pos_511671	-0.128113
chr20_44220012_44220030_pos_292812	-0.128114
chr4_16573908_16573926_pos_353923	-0.128117
chr1_33011268_33011286_pos_10522	-0.128119
chr2_235627828_235627846_pos_282560	-0.128121
chr1_204363480_204363498_pos_40268	-0.128128
chr11_111729828_111729846_pos_102809	-0.128128
chr2_37536426_37536444_pos_249647	-0.128129
chr15_25567658_25567676_pos_164438	-0.128132
chr9_105911714_105911732_pos_502623	-0.128133
chr9_88747883_88747901_pos_499125	-0.128134
chr2_15170284_15170302_pos_244250	-0.128135
chr12_131074857_131074875_pos_134847	-0.128137
chr4_147777086_147777104_pos_369333	-0.128137
chr9_137306394_137306412_pos_512267	-0.128137
chr1_12356215_12356233_pos_4234	-0.128138
chr2_42053292_42053310_pos_251406	-0.128141
chr12_3257952_3257970_pos_112209	-0.128142
chr3_37741928_37741946_pos_321231	-0.128144
chr3_71466028_71466046_pos_330307	-0.128147
chr16_23074655_23074673_pos_188576	-0.128151
chr10_125066904_125066922_pos_82434	-0.128152
chr15_40047877_40047895_pos_167149	-0.128153
chr12_662176_662194_pos_110392	-0.128155
chr4_129546234_129546252_pos_366718	-0.128156
chr6_13733229_13733247_pos_413051	-0.128156
chr1_58982829_58982847_pos_16843	-0.128157
chr12_2551237_2551255_pos_111617	-0.128157
chr16_67858530_67858548_pos_193225	-0.128159
chr8_90693038_90693056_pos_480125	-0.128161
chr12_93742336_93742354_pos_126270	-0.128163
chr1_230697600_230697618_pos_47447	-0.128168
chr13_28395958_28395976_pos_136677	-0.128168
chr17_61285702_61285720_pos_213371	-0.128168
chr11_112003200_112003218_pos_102956	-0.128169
chr3_127761444_127761462_pos_337787	-0.12817
chr22_46590500_46590518_pos_313548	-0.128171
chr7_143300026_143300044_pos_464516	-0.128171
chr4_94519168_94519186_pos_362483	-0.128176
chr9_124593326_124593344_pos_507269	-0.128177
chr6_16781734_16781752_pos_414556	-0.128179
chr12_105226400_105226418_pos_128237	-0.12818
chr19_35436910_35436928_pos_237674	-0.12818
chr20_49513735_49513753_pos_294259	-0.128181
chr3_194161476_194161494_pos_349681	-0.128181
chr21_16215394_16215412_pos_298018	-0.128182
chr2_217960407_217960425_pos_279163	-0.128186
chr5_172766043_172766061_pos_406178	-0.128187
chr3_181362656_181362674_pos_346528	-0.128189
chr7_71408500_71408518_pos_454193	-0.128191
chrX_133308298_133308316_pos_518353	-0.128193
chr3_188351220_188351238_pos_348574	-0.128194
chr6_164081774_164081792_pos_440663	-0.128194
chr11_125170731_125170749_pos_107148	-0.128195
chr14_76641253_76641271_pos_159514	-0.128195
chr2_159442304_159442322_pos_269323	-0.128195
chr12_53483492_53483510_pos_120713	-0.128199
chr9_110129199_110129217_pos_504155	-0.128199
chr10_35495816_35495834_pos_61527	-0.1282
chr7_51188160_51188178_pos_452946	-0.1282
chr4_139657806_139657824_pos_367170	-0.128203
chr12_75974890_75974908_pos_123835	-0.128207
chr22_40372768_40372786_pos_311309	-0.128209
chr1_198153952_198153970_pos_37606	-0.12821
chr22_20569516_20569534_pos_304829	-0.12821
chr6_143284448_143284466_pos_435227	-0.12821
chr6_111662268_111662286_pos_428724	-0.128211
chr2_158999416_158999434_pos_268918	-0.128212
chr17_17878184_17878202_pos_203993	-0.128213
chr16_73043946_73043964_pos_194331	-0.128214
chr5_66369240_66369258_pos_384501	-0.128214
chr8_6542536_6542554_pos_466639	-0.128215
chr15_63054461_63054479_pos_172243	-0.128217
chr11_47143529_47143547_pos_93480	-0.128218
chr5_56070940_56070958_pos_382494	-0.128219
chr3_124075924_124075942_pos_336398	-0.128223
chr7_47946924_47946942_pos_452397	-0.128229
chr1_162678652_162678670_pos_31417	-0.12823
chr11_116879941_116879959_pos_104444	-0.128231
chr18_48607322_48607340_pos_227443	-0.128233
chr12_120086376_120086394_pos_132527	-0.128234
chr5_148747718_148747736_pos_399466	-0.128234
chr3_99935450_99935468_pos_332320	-0.128235
chr8_94549840_94549858_pos_480782	-0.128235
chr12_56193070_56193088_pos_121133	-0.12824
chr7_132611810_132611828_pos_462220	-0.12824
chr7_35244976_35244994_pos_449139	-0.128246
chr6_18043450_18043468_pos_415366	-0.128248
chr12_106145952_106145970_pos_128879	-0.12825
chr7_74013082_74013100_pos_454425	-0.12825
chr6_137702656_137702674_pos_433447	-0.128251
chr11_66318830_66318848_pos_96385	-0.128255
chr10_18236930_18236948_pos_56955	-0.128256
chr15_31361868_31361886_pos_165185	-0.128256
chr9_129335743_129335761_pos_509059	-0.128256
chr6_36334334_36334352_pos_419216	-0.128259
chr12_94690508_94690526_pos_126814	-0.128262
chr22_17920350_17920368_pos_304096	-0.128263
chr17_35767050_35767068_pos_206490	-0.128264
chr6_116328106_116328124_pos_429714	-0.128265
chr22_46006584_46006602_pos_313099	-0.128267
chr14_58978446_58978464_pos_153722	-0.128268
chr2_126666934_126666952_pos_265143	-0.128268
chr4_52197376_52197394_pos_357384	-0.128269
chr1_63644033_63644051_pos_18371	-0.12827
chr6_16986476_16986494_pos_414644	-0.12827
chr6_75431052_75431070_pos_424818	-0.12827
chr5_172111142_172111160_pos_405665	-0.128271
chr1_232550056_232550074_pos_48548	-0.128272
chr19_1855358_1855376_pos_232270	-0.128274
chr9_88949794_88949812_pos_499268	-0.128277
chr2_1730752_1730770_pos_241742	-0.128282
chr3_35664510_35664528_pos_320618	-0.128284
chr15_36995810_36995828_pos_166262	-0.128287
chr15_70434960_70434978_pos_175481	-0.128288
chr18_46182380_46182398_pos_226892	-0.12829
chr1_221991478_221991496_pos_45095	-0.128292
chr20_38209270_38209288_pos_291756	-0.128295
chr3_65915699_65915717_pos_328333	-0.128295
chr5_116543839_116543857_pos_391950	-0.128295
chr1_39415132_39415150_pos_11866	-0.128296
chr9_131731630_131731648_pos_510603	-0.128297
chr13_48570188_48570206_pos_141814	-0.128298
chr22_20749116_20749134_pos_304835	-0.1283
chr4_120049996_120050014_pos_364997	-0.128302
chr11_122440836_122440854_pos_106575	-0.128303
chr9_126587934_126587952_pos_507747	-0.128306
chr9_68634840_68634858_pos_496242	-0.128307
chr12_57851236_57851254_pos_121466	-0.128309
chr10_132659795_132659813_pos_83840	-0.128311
chr9_121363236_121363254_pos_506263	-0.128315
chr5_66443372_66443390_pos_384525	-0.128316
chr9_98997802_98997820_pos_502044	-0.128317
chr18_9988076_9988094_pos_221334	-0.128321
chr16_24977829_24977847_pos_188856	-0.128322
chr2_88737768_88737786_pos_260229	-0.128322
chr20_32681354_32681372_pos_289964	-0.128324
chr9_88999090_88999108_pos_499317	-0.128324
chr11_65489546_65489564_pos_95991	-0.128325
chr2_101239778_101239796_pos_261806	-0.128325
chr7_75712222_75712240_pos_454784	-0.128325
chr3_143139902_143139920_pos_340900	-0.128328
chr1_218516641_218516659_pos_44346	-0.128329
chr9_4145732_4145750_pos_491507	-0.128329
chr17_69526208_69526226_pos_215314	-0.128331
chr8_6594673_6594691_pos_466697	-0.128334
chr1_77685972_77685990_pos_20879	-0.128335
chr20_38143407_38143425_pos_291642	-0.128337
chr15_30985283_30985301_pos_164970	-0.128344
chr1_168613764_168613782_pos_32973	-0.128346
chr12_92138557_92138575_pos_125535	-0.128347
chr1_205445358_205445376_pos_40620	-0.128351
chr20_25045740_25045758_pos_289095	-0.128353
chr2_40503208_40503226_pos_250931	-0.128354
chr1_164535776_164535794_pos_31652	-0.128355
chr1_41902252_41902270_pos_12909	-0.128356
chr4_8403436_8403454_pos_352898	-0.128356
chr1_87956748_87956766_pos_22740	-0.128357
chr1_21342928_21342946_pos_6557	-0.12836
chr6_122129679_122129697_pos_430946	-0.128361
chr3_146165115_146165133_pos_341151	-0.128362
chr12_57462559_57462577_pos_121407	-0.128364
chr2_88071492_88071510_pos_260105	-0.128364
chr8_11586758_11586776_pos_467831	-0.128364
chr1_163187916_163187934_pos_31576	-0.128365
chr4_16156013_16156031_pos_353875	-0.128365
chr15_66620484_66620502_pos_173489	-0.128366
chr6_118560992_118561010_pos_430344	-0.128366
chr5_139637294_139637312_pos_396555	-0.12837
chr3_152399580_152399598_pos_342431	-0.128373
chr11_19767940_19767958_pos_89505	-0.128374
chrX_40933547_40933565_pos_515009	-0.128376
chr2_61994925_61994943_pos_255730	-0.128377
chr20_3399076_3399094_pos_285652	-0.128377
chr3_15040216_15040234_pos_317015	-0.12838
chr2_156320938_156320956_pos_268437	-0.128382
chr12_76627966_76627984_pos_124020	-0.128383
chr1_56439884_56439902_pos_16291	-0.128386
chr8_87918545_87918563_pos_480005	-0.12839
chr11_125355326_125355344_pos_107247	-0.128397
chr6_118187911_118187929_pos_429897	-0.128397
chr11_35541728_35541746_pos_91596	-0.128398
chr19_16286060_16286078_pos_235780	-0.128398
chr2_109396973_109396991_pos_263486	-0.128401
chr4_17168784_17168802_pos_354017	-0.128401
chr3_126550450_126550468_pos_337368	-0.128406
chr1_220754106_220754124_pos_44767	-0.128407
chr17_215810_215828_pos_198465	-0.128407
chr2_111671636_111671654_pos_263921	-0.128407
chr11_112834534_112834552_pos_103203	-0.128408
chr2_172231033_172231051_pos_271441	-0.128408
chr4_141654184_141654202_pos_368104	-0.128408
chr13_109264570_109264588_pos_146966	-0.128409
chr18_62789118_62789136_pos_230336	-0.12841
chr8_90888877_90888895_pos_480134	-0.12841
chr20_36848536_36848554_pos_291126	-0.128411
chr6_150567585_150567603_pos_436761	-0.128411
chr3_192871870_192871888_pos_349355	-0.128414
chr7_117126864_117126882_pos_460035	-0.128414
chr16_86949350_86949368_pos_197427	-0.128419
chr4_151672890_151672908_pos_370093	-0.12842
chr10_132411836_132411854_pos_83583	-0.128421
chr3_16899061_16899079_pos_317721	-0.128423
chr2_204550828_204550846_pos_276534	-0.128425
chr1_47021555_47021573_pos_14204	-0.128427
chr19_49470504_49470522_pos_240737	-0.128436
chr11_119353100_119353118_pos_105296	-0.128437
chr12_1806287_1806305_pos_110853	-0.128437
chr8_130605232_130605250_pos_487938	-0.128443
chr7_3259856_3259874_pos_443344	-0.128445
chr2_105380976_105380994_pos_262567	-0.128446
chr9_92738774_92738792_pos_500310	-0.128446
chr16_82699820_82699838_pos_195907	-0.128448
chr14_69226932_69226950_pos_157336	-0.128451
chr16_65049850_65049868_pos_192458	-0.128454
chr21_26239736_26239754_pos_298550	-0.12846
chr15_51109045_51109063_pos_169344	-0.128461
chr2_202428906_202428924_pos_275991	-0.128463
chr14_67517285_67517303_pos_155849	-0.128464
chr5_54794060_54794078_pos_382167	-0.128464
chr20_57399529_57399547_pos_296157	-0.128469
chr2_217361205_217361223_pos_278581	-0.12847
chr9_5500006_5500024_pos_491689	-0.128472
chr12_111403396_111403414_pos_130768	-0.128474
chr17_77315934_77315952_pos_217176	-0.128474
chr3_150347828_150347846_pos_341979	-0.128474
chr7_1176343_1176361_pos_442475	-0.128474
chr4_123854772_123854790_pos_365706	-0.128476
chr10_91561038_91561056_pos_73166	-0.128481
chr9_14321012_14321030_pos_493100	-0.128482
chr10_6212116_6212134_pos_54088	-0.128486
chr8_122166878_122166896_pos_484918	-0.128486
chr6_71401146_71401164_pos_424409	-0.128489
chr3_25483627_25483645_pos_318801	-0.12849
chr5_39015971_39015989_pos_380666	-0.128491
chr11_10387606_10387624_pos_85965	-0.128493
chr6_159978104_159978122_pos_439263	-0.128494
chr2_46340096_46340114_pos_253195	-0.128495
chr21_45430978_45430996_pos_303198	-0.128498
chr12_108644232_108644250_pos_129355	-0.128499
chr3_48427612_48427630_pos_324425	-0.128499
chr2_43137880_43137898_pos_251936	-0.1285
chr9_85527642_85527660_pos_498505	-0.1285
chr10_14578662_14578680_pos_55953	-0.128501
chr15_101121998_101122016_pos_184503	-0.128501
chr15_91922441_91922459_pos_181597	-0.128503
chr16_69865906_69865924_pos_193677	-0.128503
chr5_56071208_56071226_pos_382499	-0.128503
chr10_78727850_78727868_pos_69602	-0.128507
chr5_122870622_122870640_pos_392371	-0.128508
chr1_225651178_225651196_pos_45685	-0.12851
chr1_33127640_33127658_pos_10565	-0.128512
chr5_173931436_173931454_pos_407407	-0.128512
chr8_101968016_101968034_pos_482375	-0.128514
chr9_112866990_112867008_pos_504675	-0.128515
chrX_41666235_41666253_pos_515119	-0.128519
chr17_49471486_49471504_pos_210354	-0.128527
chr10_95343741_95343759_pos_74175	-0.128528
chr5_54644476_54644494_pos_381996	-0.128528
chr17_27577993_27578011_pos_205080	-0.128529
chr6_1822126_1822144_pos_409022	-0.12853
chr11_110070242_110070260_pos_102624	-0.128535
chr17_17567944_17567962_pos_203606	-0.128536
chr20_31596166_31596184_pos_289433	-0.128536
chr7_55158416_55158434_pos_453359	-0.128539
chr12_92559502_92559520_pos_125688	-0.128541
chr20_50744597_50744615_pos_294925	-0.128543
chr5_78889156_78889174_pos_387230	-0.128544
chr1_219752903_219752921_pos_44579	-0.128547
chr1_212635820_212635838_pos_42890	-0.128555
chr14_90759890_90759908_pos_161202	-0.128556
chr2_160158314_160158332_pos_269459	-0.128558
chr16_85521828_85521846_pos_196950	-0.128562
chr6_89985652_89985670_pos_426303	-0.128562
chr6_1619303_1619321_pos_408849	-0.128564
chr21_44983108_44983126_pos_302798	-0.128566
chr6_163261112_163261130_pos_439883	-0.128567
chr9_86902370_86902388_pos_498711	-0.128568
chr11_73153096_73153114_pos_97876	-0.128569
chr14_50790850_50790868_pos_151636	-0.12857
chr2_144453154_144453172_pos_267264	-0.12857
chr11_12719442_12719460_pos_87545	-0.128572
chr11_16881620_16881638_pos_88751	-0.128573
chr3_194594711_194594729_pos_350057	-0.128578
chr8_13104460_13104478_pos_468721	-0.128578
chr6_156783090_156783108_pos_438063	-0.128585
chr14_93050126_93050144_pos_161850	-0.128586
chr10_59284098_59284116_pos_63957	-0.128588
chr22_37307136_37307154_pos_310036	-0.128589
chr10_34652116_34652134_pos_61165	-0.12859
chr7_107476034_107476052_pos_458808	-0.12859
chr13_110540298_110540316_pos_147929	-0.128592
chr2_46351908_46351926_pos_253209	-0.128593
chr5_57348438_57348456_pos_382957	-0.128596
chr11_114888955_114888973_pos_104037	-0.128599
chr16_50203185_50203203_pos_190308	-0.128602
chr3_46848457_46848475_pos_324045	-0.128605
chr8_25974864_25974882_pos_472101	-0.128616
chr1_234969500_234969518_pos_49780	-0.128617
chr1_93664554_93664572_pos_23762	-0.128618
chr22_33785931_33785949_pos_308717	-0.128619
chr1_164841870_164841888_pos_32150	-0.12862
chr6_15402842_15402860_pos_413604	-0.128622
chr6_163253750_163253768_pos_439863	-0.128624
chr2_33411866_33411884_pos_248887	-0.128625
chr11_2305604_2305622_pos_84359	-0.128629
chr11_30560486_30560504_pos_90593	-0.128629
chr4_183961252_183961270_pos_374383	-0.12863
chr2_196538744_196538762_pos_275124	-0.128632
chr8_38871150_38871168_pos_475048	-0.128635
chr20_31833505_31833523_pos_289547	-0.128636
chr2_231211730_231211748_pos_281605	-0.128637
chr6_10511656_10511674_pos_411472	-0.128639
chr1_231778519_231778537_pos_47926	-0.128641
chr13_103351313_103351331_pos_146461	-0.128642
chr9_116189836_116189854_pos_505622	-0.128644
chr12_5488086_5488104_pos_112932	-0.128646
chr2_179069245_179069263_pos_273030	-0.128653
chr3_178666175_178666193_pos_346267	-0.128653
chr4_1192174_1192192_pos_351193	-0.128653
chrX_40871530_40871548_pos_514995	-0.128653
chr15_47725044_47725062_pos_168683	-0.128657
chr13_49633811_49633829_pos_142071	-0.128659
chr3_149619214_149619232_pos_341739	-0.12866
chr10_89480604_89480622_pos_72476	-0.128662
chr1_59743452_59743470_pos_17237	-0.128663
chr13_30866686_30866704_pos_137672	-0.128663
chr2_45743661_45743679_pos_252590	-0.128663
chr17_15293534_15293552_pos_202807	-0.12867
chrX_153507646_153507664_pos_519190	-0.12867
chr11_79277042_79277060_pos_99912	-0.128671
chr8_48702104_48702122_pos_476792	-0.128671
chr9_108972460_108972478_pos_503298	-0.128671
chr9_136631580_136631598_pos_512060	-0.128675
chr1_205711808_205711826_pos_40758	-0.128677
chr18_22342914_22342932_pos_223134	-0.12868
chr12_93741480_93741498_pos_126261	-0.128681
chr2_159611276_159611294_pos_269391	-0.128681
chr12_120381848_120381866_pos_132694	-0.128682
chr19_2424859_2424877_pos_232440	-0.128682
chr2_28269676_28269694_pos_246960	-0.128682
chr3_168051198_168051216_pos_343831	-0.128682
chrX_154734792_154734810_pos_519457	-0.128682
chr1_209840134_209840152_pos_42248	-0.128685
chr19_42420240_42420258_pos_238975	-0.128687
chr8_133499470_133499488_pos_488697	-0.128687
chr1_85221518_85221536_pos_22023	-0.128688
chr5_1837308_1837326_pos_376589	-0.128689
chr20_46222959_46222977_pos_293318	-0.128691
chr22_46731842_46731860_pos_313691	-0.128692
chr2_26003193_26003211_pos_246384	-0.128695
chr2_46550072_46550090_pos_253322	-0.1287
chr19_34262660_34262678_pos_237501	-0.128707
chr9_86634153_86634171_pos_498583	-0.128708
chr12_32889116_32889134_pos_117495	-0.128713
chr4_88287193_88287211_pos_361952	-0.128713
chr3_171282186_171282204_pos_344505	-0.128714
chr5_140190669_140190687_pos_396921	-0.128715
chr19_38734736_38734754_pos_238243	-0.128716
chr5_113203282_113203300_pos_391331	-0.128717
chr10_73759572_73759590_pos_67788	-0.128719
chr5_142561734_142561752_pos_397842	-0.128719
chr22_17513892_17513910_pos_303825	-0.12872
chr8_116687161_116687179_pos_483872	-0.128721
chr15_100711766_100711784_pos_184385	-0.128726
chr6_17914868_17914886_pos_415157	-0.128726
chr10_99918308_99918326_pos_75468	-0.128727
chr4_7630730_7630748_pos_352197	-0.128727
chr5_56581116_56581134_pos_382784	-0.128728
chr5_65104780_65104798_pos_384344	-0.128733
chr7_31311738_31311756_pos_448504	-0.128735
chr1_171434995_171435013_pos_33636	-0.128737
chr4_151316878_151316896_pos_369990	-0.12874
chr10_29620376_29620394_pos_59176	-0.128741
chr13_33214984_33215002_pos_138545	-0.128747
chr5_139632514_139632532_pos_396535	-0.128748
chr12_62866918_62866936_pos_121962	-0.128749
chr10_95474850_95474868_pos_74449	-0.128751
chr8_65787302_65787320_pos_478330	-0.128756
chr13_48627257_48627275_pos_141865	-0.128759
chr5_36611762_36611780_pos_380132	-0.128759
chr4_9691686_9691704_pos_352937	-0.128763
chr4_185861384_185861402_pos_375640	-0.128764
chr2_207473320_207473338_pos_277166	-0.128765
chr4_147079406_147079424_pos_368968	-0.128768
chr8_41710698_41710716_pos_475771	-0.128768
chr12_106840802_106840820_pos_129125	-0.128769
chr2_205835090_205835108_pos_276823	-0.12877
chr11_11350352_11350370_pos_86297	-0.128774
chr22_27507578_27507596_pos_306474	-0.128776
chr5_107513118_107513136_pos_390181	-0.128777
chr10_34526814_34526832_pos_61104	-0.128778
chr8_133548309_133548327_pos_488768	-0.128778
chr13_46616036_46616054_pos_141462	-0.12878
chr20_8855408_8855426_pos_286644	-0.12878
chr4_138054098_138054116_pos_366846	-0.12878
chr13_21677274_21677292_pos_135571	-0.128783
chr21_42784429_42784447_pos_302241	-0.128786
chr22_28075946_28075964_pos_306892	-0.128786
chr7_46603992_46604010_pos_451614	-0.128787
chr10_76576532_76576550_pos_68889	-0.128788
chr11_73851654_73851672_pos_98220	-0.128788
chr12_75939515_75939533_pos_123810	-0.128789
chr17_83098618_83098636_pos_219473	-0.128789
chr8_129886876_129886894_pos_487592	-0.128791
chr4_142404354_142404372_pos_368276	-0.128793
chrX_136126922_136126940_pos_518670	-0.128796
chr11_130481868_130481886_pos_109028	-0.128801
chr17_2103148_2103166_pos_199788	-0.128801
chr1_10015802_10015820_pos_3030	-0.128803
chr19_38656622_38656640_pos_237993	-0.128803
chr22_39145200_39145218_pos_310886	-0.128804
chr6_161435218_161435236_pos_439588	-0.128809
chr2_198114384_198114402_pos_275492	-0.128813
chr12_592184_592202_pos_110303	-0.128815
chr17_2123576_2123594_pos_199832	-0.128815
chr4_112896792_112896810_pos_363985	-0.128815
chr9_35945828_35945846_pos_495360	-0.128815
chr4_14926430_14926448_pos_353523	-0.128816
chr1_176903994_176904012_pos_34536	-0.128819
chr20_46131546_46131564_pos_293296	-0.128821
chr4_151474834_151474852_pos_370033	-0.128823
chr9_84446078_84446096_pos_498439	-0.128825
chr17_4233890_4233908_pos_200610	-0.12883
chr19_2798907_2798925_pos_232704	-0.128833
chr6_134483251_134483269_pos_432656	-0.128833
chr7_150972410_150972428_pos_465038	-0.128833
chr1_234545658_234545676_pos_49190	-0.128834
chr20_4065626_4065644_pos_285899	-0.128835
chr1_113982724_113982742_pos_26917	-0.128838
chr3_124414167_124414185_pos_336564	-0.12884
chr16_21509933_21509951_pos_188450	-0.128841
chr20_53898474_53898492_pos_295715	-0.128842
chr12_80219510_80219528_pos_124466	-0.128843
chr13_37277868_37277886_pos_139073	-0.128849
chr1_84168936_84168954_pos_21758	-0.128851
chr11_6606922_6606940_pos_85151	-0.128852
chr2_212517539_212517557_pos_277562	-0.128852
chr2_158743700_158743718_pos_268808	-0.128853
chr3_152320600_152320618_pos_342336	-0.128854
chr10_112177282_112177300_pos_78638	-0.128855
chr18_41371310_41371328_pos_226427	-0.128855
chr5_149269212_149269230_pos_399928	-0.128856
chr14_70909526_70909544_pos_157704	-0.128859
chr6_17284952_17284970_pos_414832	-0.128862
chr2_144708748_144708766_pos_267595	-0.128865
chr17_42050604_42050622_pos_208004	-0.128868
chr5_173168529_173168547_pos_406565	-0.12887
chr19_38078760_38078778_pos_237813	-0.128874
chr3_120172207_120172225_pos_335053	-0.128875
chr10_12942069_12942087_pos_55458	-0.128877
chr2_119586261_119586279_pos_264472	-0.128881
chr2_69798808_69798826_pos_258010	-0.128883
chr3_114411497_114411515_pos_334164	-0.128885
chr14_56342238_56342256_pos_153427	-0.128886
chr22_50672636_50672654_pos_314110	-0.128886
chr2_62411676_62411694_pos_255936	-0.128887
chr1_150187240_150187258_pos_29031	-0.128888
chr20_25573726_25573744_pos_289358	-0.128888
chr15_36590934_36590952_pos_165938	-0.128891
chr10_68602370_68602388_pos_65835	-0.128893
chr1_201633482_201633500_pos_38498	-0.128894
chr8_38721562_38721580_pos_474937	-0.1289
chr5_150642614_150642632_pos_401383	-0.128902
chr6_111585810_111585828_pos_428624	-0.128903
chr17_29744745_29744763_pos_205707	-0.128904
chr8_134830092_134830110_pos_488993	-0.128904
chr10_71840293_71840311_pos_67081	-0.128909
chr6_34306620_34306638_pos_418281	-0.128912
chr7_140059632_140059650_pos_464243	-0.128914
chr12_1350482_1350500_pos_110571	-0.128915
chr19_23379126_23379144_pos_236985	-0.128918
chr17_59643318_59643336_pos_212991	-0.128919
chr5_149399230_149399248_pos_400145	-0.128919
chr17_32127460_32127478_pos_206116	-0.12892
chr17_33984608_33984626_pos_206239	-0.128923
chr8_15564940_15564958_pos_469403	-0.128926
chr12_92403680_92403698_pos_125591	-0.128928
chr4_128222116_128222134_pos_366317	-0.128929
chr8_143024282_143024300_pos_490192	-0.128931
chr2_30438236_30438254_pos_247935	-0.128935
chr1_153526790_153526808_pos_29552	-0.128936
chr11_112588478_112588496_pos_103078	-0.128936
chr8_28991890_28991908_pos_473194	-0.128937
chr6_158561018_158561036_pos_438811	-0.12894
chr15_80732994_80733012_pos_178674	-0.128941
chr8_122689999_122690017_pos_484963	-0.128942
chr12_108852854_108852872_pos_129701	-0.128947
chr2_157784514_157784532_pos_268584	-0.128947
chr3_11289237_11289255_pos_315487	-0.128949
chrX_69018900_69018918_pos_516446	-0.128949
chr22_40509902_40509920_pos_311367	-0.128951
chr2_234848882_234848900_pos_282185	-0.128957
chr4_26753683_26753701_pos_355157	-0.128958
chr12_1365264_1365282_pos_110582	-0.128965
chr10_10830696_10830714_pos_54591	-0.128967
chr3_41683959_41683977_pos_322445	-0.128967
chr10_132555489_132555507_pos_83710	-0.128972
chr12_79959720_79959738_pos_124391	-0.128972
chr16_7405374_7405392_pos_186321	-0.128973
chr8_96949660_96949678_pos_481294	-0.128973
chrX_68943620_68943638_pos_516397	-0.128974
chr8_129552234_129552252_pos_487529	-0.128977
chr3_25604470_25604488_pos_318964	-0.128978
chr4_173521039_173521057_pos_373334	-0.128981
chr9_88777904_88777922_pos_499177	-0.128981
chr21_41777446_41777464_pos_301989	-0.128983
chr15_80289960_80289978_pos_178523	-0.128984
chr1_10696082_10696100_pos_3380	-0.128986
chr14_21039229_21039247_pos_149099	-0.128988
chr10_103228410_103228428_pos_76576	-0.128991
chr2_108950850_108950868_pos_263285	-0.128991
chr10_114507399_114507417_pos_79691	-0.128996
chr15_67024500_67024518_pos_173926	-0.128997
chr8_66143195_66143213_pos_478420	-0.128997
chr8_25242552_25242570_pos_471932	-0.128999
chr9_119004414_119004432_pos_505840	-0.128999
chr13_80336996_80337014_pos_144778	-0.129
chr1_37471773_37471791_pos_11387	-0.129001
chr18_77103602_77103620_pos_231615	-0.129001
chr14_68179022_68179040_pos_155969	-0.129003
chr6_138484840_138484858_pos_433652	-0.129003
chr1_236151814_236151832_pos_50077	-0.129005
chr12_105587341_105587359_pos_128413	-0.129005
chr13_39370221_39370239_pos_139340	-0.129006
chr10_3927288_3927306_pos_53174	-0.129007
chrX_107737156_107737174_pos_517375	-0.129007
chr10_70074322_70074340_pos_66301	-0.129009
chr4_61539307_61539325_pos_359052	-0.12901
chr3_105686722_105686740_pos_332826	-0.129011
chr7_15683786_15683804_pos_444938	-0.129011
chr22_31633930_31633948_pos_307978	-0.129012
chr17_47229906_47229924_pos_209906	-0.129013
chr17_82528910_82528928_pos_219267	-0.129013
chr11_130147096_130147114_pos_108767	-0.129017
chr9_109801684_109801702_pos_503686	-0.129018
chr18_48935260_48935278_pos_227823	-0.129019
chr2_119592670_119592688_pos_264483	-0.12902
chr17_77736086_77736104_pos_217421	-0.129023
chr3_195111048_195111066_pos_350453	-0.129023
chr3_186945700_186945718_pos_347659	-0.129025
chr5_74383344_74383362_pos_386419	-0.129026
chr7_51010344_51010362_pos_452838	-0.129028
chr1_61302112_61302130_pos_17871	-0.129032
chr14_71489172_71489190_pos_157809	-0.129033
chr16_66433992_66434010_pos_192785	-0.129033
chr6_138546986_138547004_pos_433790	-0.129033
chr17_79391882_79391900_pos_218294	-0.129035
chr8_125465834_125465852_pos_486502	-0.129037
chr1_63864323_63864341_pos_18634	-0.12904
chr3_193794793_193794811_pos_349447	-0.129041
chrX_153924470_153924488_pos_519237	-0.129041
chr5_57406830_57406848_pos_382978	-0.129042
chr4_155705912_155705930_pos_371171	-0.129043
chr12_114398918_114398936_pos_131326	-0.129046
chr1_88985299_88985317_pos_22836	-0.129048
chr12_65500735_65500753_pos_122412	-0.129048
chr10_67575854_67575872_pos_65646	-0.129049
chr12_26097312_26097330_pos_116294	-0.129049
chr2_236567660_236567678_pos_282734	-0.129051
chr1_24770472_24770490_pos_7889	-0.129052
chr1_19438210_19438228_pos_6024	-0.129054
chr1_221827212_221827230_pos_45076	-0.129055
chr3_4351716_4351734_pos_314194	-0.129055
chr15_69074842_69074860_pos_175179	-0.12906
chr1_39358558_39358576_pos_11777	-0.129063
chr6_163599842_163599860_pos_440338	-0.129064
chr6_30752726_30752744_pos_417645	-0.129065
chr1_16250034_16250052_pos_5512	-0.129067
chr3_42036009_42036027_pos_322528	-0.129067
chr18_24089138_24089156_pos_224021	-0.129069
chr1_6292543_6292561_pos_1156	-0.129074
chr11_2930957_2930975_pos_84754	-0.129074
chr15_77454396_77454414_pos_177823	-0.129074
chr9_121700312_121700330_pos_506580	-0.129074
chr3_127652273_127652291_pos_337666	-0.129076
chr6_125753038_125753056_pos_431416	-0.129083
chr4_186714346_186714364_pos_376028	-0.129085
chr11_16263348_16263366_pos_88487	-0.129087
chr2_64637910_64637928_pos_256344	-0.129087
chr3_41208600_41208618_pos_322385	-0.129087
chr1_31746425_31746443_pos_10167	-0.129091
chr12_53344642_53344660_pos_120674	-0.129092
chr16_20914158_20914176_pos_188345	-0.129092
chr2_203890876_203890894_pos_276345	-0.129094
chr5_142297374_142297392_pos_397601	-0.129095
chr3_149480080_149480098_pos_341530	-0.129096
chr8_58072004_58072022_pos_477594	-0.129097
chr3_11385734_11385752_pos_315529	-0.129098
chr3_69500076_69500094_pos_329289	-0.1291
chr8_37800808_37800826_pos_474494	-0.129103
chr3_13082162_13082180_pos_316492	-0.129106
chr15_65259003_65259021_pos_173250	-0.129107
chr8_81028328_81028346_pos_479722	-0.129107
chr9_18855942_18855960_pos_493928	-0.129109
chr6_43911656_43911674_pos_421718	-0.129111
chr14_74577446_74577464_pos_158716	-0.129113
chr10_32962320_32962338_pos_60457	-0.129118
chr11_1694058_1694076_pos_84184	-0.12912
chr15_68494772_68494790_pos_174665	-0.12912
chr3_194931102_194931120_pos_350280	-0.129121
chr14_74621650_74621668_pos_158779	-0.129122
chr9_13787975_13787993_pos_492505	-0.129122
chr2_188984820_188984838_pos_273923	-0.129126
chr6_168030293_168030311_pos_441332	-0.129126
chr11_20132524_20132542_pos_89914	-0.129128
chr14_95496812_95496830_pos_162256	-0.129132
chr5_172488350_172488368_pos_405848	-0.129133
chr5_149200482_149200500_pos_399862	-0.129135
chr12_59695487_59695505_pos_121711	-0.129138
chr10_86644512_86644530_pos_71376	-0.129139
chr20_19759900_19759918_pos_288150	-0.12914
chr1_154432896_154432914_pos_29801	-0.129144
chr2_133486905_133486923_pos_265955	-0.129144
chr9_6106906_6106924_pos_491783	-0.129147
chr17_8681596_8681614_pos_201582	-0.129148
chr7_19115437_19115455_pos_445671	-0.129148
chr20_51447375_51447393_pos_295098	-0.129149
chr1_164824856_164824874_pos_32121	-0.12915
chr15_91537018_91537036_pos_181345	-0.129153
chr13_35732568_35732586_pos_138932	-0.129154
chr11_20028306_20028324_pos_89763	-0.129155
chr20_31675602_31675620_pos_289494	-0.129155
chr8_105428203_105428221_pos_483153	-0.129156
chr17_57337678_57337696_pos_211871	-0.129157
chr6_112288982_112289000_pos_429241	-0.129157
chr6_75490704_75490722_pos_424913	-0.12916
chr15_85643024_85643042_pos_180112	-0.129161
chr5_151665738_151665756_pos_401830	-0.129166
chr16_58415362_58415380_pos_192157	-0.129168
chr1_16014950_16014968_pos_5275	-0.129169
chr12_47837872_47837890_pos_119185	-0.12917
chr16_75343617_75343635_pos_194934	-0.129171
chr3_64548301_64548319_pos_327668	-0.129171
chr4_127445640_127445658_pos_366262	-0.129172
chr18_74836332_74836350_pos_231089	-0.129173
chr2_69675644_69675662_pos_257938	-0.129173
chr5_154287474_154287492_pos_402191	-0.129173
chr8_38999554_38999572_pos_475198	-0.129174
chr6_36979220_36979238_pos_419667	-0.129175
chr14_81947460_81947478_pos_160186	-0.129176
chr2_223536915_223536933_pos_280569	-0.129177
chr12_88578651_88578669_pos_124789	-0.12918
chr18_55489506_55489524_pos_228611	-0.12918
chr3_30437578_30437596_pos_319803	-0.129182
chr9_35526370_35526388_pos_495201	-0.129184
chr10_125048310_125048328_pos_82384	-0.129187
chr1_93722442_93722460_pos_23851	-0.129188
chr5_56615738_56615756_pos_382823	-0.129188
chr2_63791120_63791138_pos_256094	-0.129193
chr6_13413034_13413052_pos_412884	-0.129195
chr9_91853084_91853102_pos_499982	-0.129196
chr10_114880921_114880939_pos_80159	-0.129198
chr19_40404578_40404596_pos_238484	-0.1292
chr6_21281763_21281781_pos_415955	-0.129201
chr2_65796591_65796609_pos_256788	-0.129204
chr5_179265377_179265395_pos_408319	-0.129207
chr19_18700591_18700609_pos_236689	-0.129215
chr8_17696157_17696175_pos_469773	-0.129215
chrX_54539696_54539714_pos_515834	-0.129215
chr9_71984642_71984660_pos_497345	-0.129216
chr13_110216444_110216462_pos_147295	-0.129218
chr6_1686574_1686592_pos_408931	-0.129219
chr2_10307762_10307780_pos_243275	-0.129221
chr2_126664972_126664990_pos_265135	-0.129224
chr13_33125536_33125554_pos_138434	-0.129226
chr12_4252182_4252200_pos_112551	-0.12923
chr2_64768591_64768609_pos_256437	-0.12923
chr12_108691794_108691812_pos_129457	-0.129233
chr3_123381483_123381501_pos_335968	-0.129236
chr20_62651424_62651442_pos_297432	-0.129241
chr3_16907370_16907388_pos_317752	-0.129241
chr7_29019980_29019998_pos_447716	-0.129243
chr15_99169994_99170012_pos_183613	-0.129244
chr8_42292560_42292578_pos_475907	-0.129247
chr18_58991498_58991516_pos_229836	-0.129248
chr16_49836846_49836864_pos_190270	-0.129251
chr2_85590540_85590558_pos_259495	-0.129253
chr4_52853200_52853218_pos_357620	-0.129253
chr16_85457476_85457494_pos_196844	-0.129255
chr10_28879580_28879598_pos_58768	-0.129257
chr17_18005419_18005437_pos_204144	-0.129257
chr2_21038956_21038974_pos_245688	-0.129259
chr3_37213266_37213284_pos_320907	-0.12926
chr5_159763108_159763126_pos_403901	-0.12926
chr17_17808086_17808104_pos_203894	-0.129261
chr20_13865310_13865328_pos_287483	-0.129262
chr21_32257149_32257167_pos_299525	-0.129262
chr12_53746848_53746866_pos_120782	-0.129264
chr4_23935052_23935070_pos_354524	-0.129264
chr12_23757660_23757678_pos_116054	-0.129265
chr5_11011094_11011112_pos_377664	-0.129268
chr6_23180378_23180396_pos_416686	-0.12927
chr8_54554514_54554532_pos_477305	-0.12927
chr3_46846390_46846408_pos_324038	-0.129271
chr9_113479687_113479705_pos_504800	-0.129274
chr11_113190465_113190483_pos_103448	-0.129275
chr16_85322428_85322446_pos_196745	-0.129275
chr2_27797509_27797527_pos_246818	-0.129277
chr8_104536448_104536466_pos_482965	-0.129278
chr15_95365142_95365160_pos_182466	-0.129284
chr6_39086830_39086848_pos_420375	-0.129285
chr15_36878855_36878873_pos_166125	-0.129289
chr10_67698113_67698131_pos_65704	-0.129292
chr6_12548781_12548799_pos_412431	-0.129292
chr13_112715970_112715988_pos_148260	-0.129293
chr4_3122635_3122653_pos_351609	-0.129293
chr10_47166668_47166686_pos_62703	-0.129295
chr9_96603412_96603430_pos_501625	-0.129297
chr1_42147083_42147101_pos_12925	-0.129302
chr3_58052390_58052408_pos_326604	-0.129302
chr3_147653198_147653216_pos_341268	-0.129302
chr6_4381237_4381255_pos_410031	-0.129304
chr1_223888324_223888342_pos_45510	-0.129306
chr4_76856939_76856957_pos_360393	-0.129306
chr3_64214088_64214106_pos_327554	-0.129308
chr17_75775562_75775580_pos_216503	-0.12931
chr2_12929103_12929121_pos_244177	-0.129314
chr1_201637882_201637900_pos_38509	-0.129316
chr6_81901904_81901922_pos_425403	-0.129317
chr4_147928050_147928068_pos_369433	-0.12932
chr1_159896380_159896398_pos_30847	-0.129322
chr3_143975302_143975320_pos_340996	-0.129322
chr1_184492804_184492822_pos_36692	-0.129324
chr15_39199477_39199495_pos_166883	-0.129324
chr5_91279390_91279408_pos_389086	-0.129325
chr7_46900954_46900972_pos_451671	-0.129326
chr8_18853712_18853730_pos_470246	-0.129327
chr5_149212324_149212342_pos_399883	-0.129328
chr7_28107868_28107886_pos_447361	-0.129328
chr9_107175554_107175572_pos_502955	-0.129328
chrX_15849160_15849178_pos_513247	-0.129329
chr6_30828738_30828756_pos_417782	-0.129331
chr15_100216312_100216330_pos_184305	-0.129334
chr18_58313634_58313652_pos_229385	-0.129337
chr22_37307391_37307409_pos_310040	-0.129337
chr5_172693256_172693274_pos_406068	-0.129337
chr11_47532969_47532987_pos_93676	-0.129338
chr2_66577006_66577024_pos_257095	-0.129338
chr1_232980186_232980204_pos_48879	-0.12934
chr6_134547225_134547243_pos_432713	-0.12934
chr1_12613358_12613376_pos_4624	-0.129341
chrX_120365476_120365494_pos_517890	-0.129341
chr3_157109996_157110014_pos_343024	-0.129342
chr3_194365097_194365115_pos_349892	-0.129342
chr8_13517290_13517308_pos_469352	-0.129342
chr10_114698776_114698794_pos_80005	-0.129343
chr2_12713486_12713504_pos_243970	-0.129343
chr3_188288486_188288504_pos_348467	-0.129346
chr3_55471662_55471680_pos_325905	-0.129348
chr3_115699968_115699986_pos_334498	-0.12935
chr12_88639402_88639420_pos_124795	-0.129351
chr5_181187589_181187607_pos_408574	-0.129352
chr9_35924252_35924270_pos_495347	-0.129353
chr10_75449370_75449388_pos_68452	-0.129354
chr14_53043438_53043456_pos_152372	-0.129356
chr8_22377996_22378014_pos_471108	-0.129356
chr10_122149332_122149350_pos_81405	-0.129357
chr11_44760718_44760736_pos_92386	-0.129357
chr3_114400987_114401005_pos_334159	-0.129359
chr2_99695415_99695433_pos_261138	-0.12936
chr1_234554608_234554626_pos_49216	-0.129363
chr2_33278336_33278354_pos_248834	-0.129364
chr3_65619564_65619582_pos_328233	-0.129364
chr16_73126708_73126726_pos_194493	-0.129366
chr1_224501058_224501076_pos_45556	-0.129368
chr17_41793126_41793144_pos_207930	-0.129368
chr2_224998032_224998050_pos_280802	-0.129368
chr3_16838260_16838278_pos_317623	-0.129369
chr11_68839572_68839590_pos_96963	-0.12937
chr8_132553907_132553925_pos_488151	-0.12937
chr1_6801044_6801062_pos_1307	-0.129374
chr18_5417600_5417618_pos_220283	-0.129374
chr16_55911799_55911817_pos_191280	-0.129377
chr12_1577708_1577726_pos_110711	-0.129379
chr2_226699427_226699445_pos_280939	-0.129379
chr5_66981788_66981806_pos_384797	-0.129387
chr9_95510408_95510426_pos_501364	-0.129387
chr1_77831098_77831116_pos_20897	-0.12939
chr12_11652474_11652492_pos_113743	-0.129391
chr11_128701213_128701231_pos_108405	-0.129394
chr22_50641986_50642004_pos_314101	-0.129395
chr6_7293046_7293064_pos_411150	-0.129396
chr16_82281852_82281870_pos_195800	-0.129399
chr14_32709386_32709404_pos_150627	-0.129405
chr16_85172824_85172842_pos_196610	-0.129405
chr2_64749000_64749018_pos_256398	-0.129406
chr8_38085762_38085780_pos_474683	-0.129406
chr18_6429218_6429236_pos_220469	-0.129407
chr2_202009091_202009109_pos_275918	-0.129408
chr4_52551622_52551640_pos_357465	-0.129411
chr5_113343482_113343500_pos_391484	-0.129411
chr18_51194130_51194148_pos_228298	-0.129412
chr3_184584318_184584336_pos_346841	-0.129413
chr3_195079247_195079265_pos_350392	-0.129417
chr4_24730615_24730633_pos_354751	-0.129418
chr8_133674922_133674940_pos_488837	-0.129419
chr20_48368880_48368898_pos_293919	-0.129426
chr8_130640226_130640244_pos_487954	-0.129426
chr2_182370980_182370998_pos_273419	-0.129432
chr1_21938896_21938914_pos_6886	-0.129433
chr4_110164449_110164467_pos_363707	-0.129433
chr20_4091000_4091018_pos_285936	-0.129434
chr13_28433608_28433626_pos_136714	-0.129439
chr11_2918446_2918464_pos_84746	-0.129441
chr2_144099609_144099627_pos_267137	-0.129441
chr13_40410060_40410078_pos_139877	-0.129446
chr10_44569628_44569646_pos_62293	-0.129447
chr2_207617470_207617488_pos_277242	-0.12945
chr22_17922196_17922214_pos_304113	-0.12945
chr15_71186398_71186416_pos_175841	-0.129451
chr3_72256150_72256168_pos_330529	-0.129455
chr20_57442424_57442442_pos_296230	-0.129457
chr13_44967842_44967860_pos_141269	-0.129458
chr15_62828667_62828685_pos_171967	-0.129458
chr18_48994566_48994584_pos_227986	-0.12946
chr9_136645082_136645100_pos_512071	-0.129462
chr1_63913748_63913766_pos_18668	-0.129464
chr7_2052516_2052534_pos_442717	-0.129464
chr10_69728456_69728474_pos_66142	-0.129468
chr9_33257430_33257448_pos_494714	-0.129468
chr10_124701616_124701634_pos_82086	-0.129473
chr17_2060890_2060908_pos_199616	-0.129473
chr15_81275784_81275802_pos_178869	-0.129476
chr3_42064082_42064100_pos_322635	-0.129476
chr12_31631576_31631594_pos_117254	-0.129477
chr2_30768863_30768881_pos_248129	-0.129477
chr4_41133548_41133566_pos_356409	-0.129477
chr1_119982064_119982082_pos_28334	-0.129478
chr11_6679070_6679088_pos_85201	-0.12948
chr22_35604737_35604755_pos_309065	-0.12948
chr22_33659005_33659023_pos_308645	-0.129481
chr8_51645250_51645268_pos_476900	-0.129485
chr18_13027168_13027186_pos_221963	-0.129486
chr10_22618196_22618214_pos_57853	-0.129487
chr11_3169712_3169730_pos_84834	-0.129488
chr12_2239722_2239740_pos_111254	-0.129488
chr4_89029848_89029866_pos_362091	-0.129491
chr2_126674251_126674269_pos_265155	-0.129492
chr2_46780550_46780568_pos_253492	-0.129493
chr1_46020150_46020168_pos_14012	-0.129497
chr2_72771112_72771130_pos_258678	-0.129497
chr5_143143196_143143214_pos_398502	-0.129501
chr7_28104865_28104883_pos_447332	-0.129502
chr18_48229546_48229564_pos_227244	-0.129503
chr8_30174018_30174036_pos_473536	-0.129503
chr12_29609705_29609723_pos_116976	-0.129504
chr22_46196346_46196364_pos_313246	-0.129504
chr11_2315254_2315272_pos_84382	-0.129505
chr14_82898054_82898072_pos_160195	-0.129505
chr7_137658447_137658465_pos_463522	-0.129505
chr9_84318416_84318434_pos_498382	-0.12951
chr9_14342812_14342830_pos_493167	-0.129513
chr8_6682008_6682026_pos_466726	-0.129514
chr15_48285940_48285958_pos_168834	-0.129518
chr2_16425658_16425676_pos_244619	-0.129518
chr11_68843916_68843934_pos_96971	-0.12952
chr1_185367411_185367429_pos_36997	-0.129528
chr9_104873066_104873084_pos_502397	-0.129529
chr18_6055936_6055954_pos_220374	-0.12953
chr6_21847111_21847129_pos_416231	-0.129535
chr7_35385356_35385374_pos_449373	-0.129536
chr2_71474830_71474848_pos_258217	-0.129539
chr11_36349423_36349441_pos_91787	-0.129542
chr16_15440174_15440192_pos_187523	-0.129542
chr1_66449640_66449658_pos_19612	-0.129545
chr7_30142832_30142850_pos_448006	-0.129545
chrX_152833496_152833514_pos_519094	-0.129545
chr14_103624448_103624466_pos_163621	-0.129546
chr5_52745104_52745122_pos_381575	-0.129549
chr20_1830495_1830513_pos_285357	-0.129551
chr6_138442129_138442147_pos_433635	-0.129552
chr16_15144360_15144378_pos_187511	-0.129554
chr2_231524644_231524662_pos_281728	-0.129554
chr4_6768690_6768708_pos_351978	-0.129557
chr7_29172782_29172800_pos_447775	-0.129558
chr7_25392722_25392740_pos_446726	-0.129559
chr20_57397076_57397094_pos_296139	-0.12956
chr2_71696609_71696627_pos_258359	-0.129561
chr1_56532518_56532536_pos_16391	-0.129562
chr3_38022646_38022664_pos_321560	-0.129564
chr2_84924413_84924431_pos_259250	-0.129567
chr12_18752716_18752734_pos_114973	-0.129568
chr2_39680085_39680103_pos_250491	-0.129568
chr5_173954341_173954359_pos_407434	-0.129568
chr11_122343226_122343244_pos_106503	-0.12957
chr2_187550064_187550082_pos_273748	-0.129571
chr20_25053354_25053372_pos_289120	-0.129572
chr10_7552002_7552020_pos_54283	-0.129573
chr1_109979873_109979891_pos_26061	-0.129574
chr11_113374271_113374289_pos_103495	-0.129574
chr3_177284772_177284790_pos_345678	-0.129574
chr17_69486438_69486456_pos_215306	-0.129576
chr12_3035980_3035998_pos_111749	-0.129578
chr12_12909758_12909776_pos_114369	-0.129578
chr9_130074648_130074666_pos_509456	-0.129579
chr15_71010544_71010562_pos_175702	-0.129582
chr11_115416492_115416510_pos_104198	-0.129586
chr19_3404110_3404128_pos_232930	-0.129591
chr21_34580400_34580418_pos_300228	-0.129593
chr6_111710744_111710762_pos_428784	-0.129593
chr15_77282528_77282546_pos_177767	-0.129596
chr8_13507286_13507304_pos_469313	-0.1296
chr22_17976182_17976200_pos_304277	-0.129612
chr14_50001892_50001910_pos_151475	-0.129615
chr15_62898710_62898728_pos_172038	-0.129615
chr2_207482164_207482182_pos_277173	-0.129616
chr10_43817595_43817613_pos_61963	-0.129618
chr18_55413718_55413736_pos_228592	-0.129618
chr3_81790170_81790188_pos_331533	-0.129618
chr1_67479502_67479520_pos_19851	-0.129619
chr9_4106926_4106944_pos_491491	-0.129619
chr5_168106495_168106513_pos_404369	-0.12962
chr13_27447146_27447164_pos_136420	-0.129621
chr15_85499791_85499809_pos_179845	-0.129621
chr16_15660666_15660684_pos_187566	-0.129623
chr3_58062744_58062762_pos_326623	-0.129623
chr16_2035802_2035820_pos_185075	-0.129624
chr1_218079034_218079052_pos_44024	-0.129626
chr2_102809521_102809539_pos_262473	-0.129627
chr1_61316782_61316800_pos_17881	-0.129629
chr5_34740252_34740270_pos_380012	-0.129629
chr17_3659674_3659692_pos_200346	-0.129631
chr1_42963186_42963204_pos_13136	-0.129634
chr1_203601670_203601688_pos_39874	-0.129637
chr4_38149862_38149880_pos_355916	-0.129637
chr8_102583496_102583514_pos_482578	-0.129639
chr7_2636374_2636392_pos_443033	-0.129641
chr11_118690079_118690097_pos_105168	-0.129642
chr15_38865118_38865136_pos_166789	-0.129642
chr12_114398976_114398994_pos_131327	-0.129643
chr15_41968131_41968149_pos_167965	-0.129643
chr21_15732408_15732426_pos_297961	-0.129643
chr12_14959686_14959704_pos_114724	-0.129645
chr19_2973603_2973621_pos_232735	-0.129645
chr14_72777148_72777166_pos_158146	-0.129647
chr6_150173342_150173360_pos_436565	-0.129648
chr6_25169282_25169300_pos_416960	-0.129651
chr3_185737156_185737174_pos_347240	-0.129652
chr2_15061990_15062008_pos_244231	-0.129653
chr17_49021443_49021461_pos_210280	-0.12966
chr1_26237810_26237828_pos_8496	-0.129661
chr8_19056900_19056918_pos_470301	-0.129664
chr14_50865902_50865920_pos_151690	-0.129669
chr2_205680704_205680722_pos_276653	-0.129669
chr20_10669150_10669168_pos_287139	-0.129669
chr3_122979510_122979528_pos_335703	-0.129669
chr8_129885956_129885974_pos_487585	-0.12967
chr2_18515568_18515586_pos_244935	-0.129672
chr20_38062984_38063002_pos_291461	-0.129672
chr2_101145550_101145568_pos_261773	-0.129674
chr8_133026182_133026200_pos_488307	-0.129677
chr16_65519984_65520002_pos_192556	-0.129678
chr12_2198266_2198284_pos_111201	-0.129679
chr9_94865860_94865878_pos_500821	-0.12968
chr6_144560259_144560277_pos_435747	-0.129682
chr3_149707006_149707024_pos_341797	-0.129684
chr15_66409633_66409651_pos_173461	-0.129685
chr12_70646996_70647014_pos_123511	-0.12969
chr15_65512806_65512824_pos_173318	-0.129692
chr2_144350648_144350666_pos_267158	-0.129693
chr3_9401118_9401136_pos_315207	-0.1297
chr8_123466414_123466432_pos_485307	-0.1297
chr1_148912045_148912063_pos_28888	-0.129705
chr11_10325782_10325800_pos_85900	-0.129705
chr1_11982174_11982192_pos_4004	-0.129709
chr10_101386228_101386246_pos_75737	-0.129714
chr2_19678399_19678417_pos_245245	-0.129715
chr3_65641698_65641716_pos_328246	-0.129715
chr3_171396260_171396278_pos_344664	-0.129719
chr7_8176478_8176496_pos_444498	-0.129723
chr2_105377152_105377170_pos_262558	-0.129727
chr9_5553495_5553513_pos_491723	-0.129727
chr3_66750842_66750860_pos_328936	-0.129728
chr12_94622560_94622578_pos_126783	-0.12973
chr2_38722244_38722262_pos_250209	-0.129731
chr3_69410098_69410116_pos_329270	-0.129731
chr4_57445264_57445282_pos_358995	-0.129731
chr11_47305846_47305864_pos_93559	-0.129734
chr8_74236596_74236614_pos_478979	-0.129734
chr1_111751086_111751104_pos_26402	-0.129735
chr16_19879524_19879542_pos_188161	-0.129738
chr5_58087250_58087268_pos_383346	-0.129741
chr12_111757362_111757380_pos_130904	-0.129742
chr17_45278091_45278109_pos_209523	-0.129742
chr5_94748538_94748556_pos_389267	-0.129742
chr9_130139434_130139452_pos_509496	-0.129742
chr4_72527072_72527090_pos_359492	-0.129744
chr2_105618181_105618199_pos_262816	-0.129747
chr8_41324404_41324422_pos_475620	-0.129748
chr6_19803106_19803124_pos_415569	-0.129749
chr10_11179064_11179082_pos_54947	-0.129752
chr5_58922672_58922690_pos_383517	-0.129752
chr11_59573398_59573416_pos_94371	-0.129755
chr17_43578684_43578702_pos_208536	-0.129755
chr20_37350217_37350235_pos_291244	-0.129755
chr14_100360046_100360064_pos_162854	-0.129756
chr9_91495661_91495679_pos_499913	-0.129758
chr10_12485322_12485340_pos_55357	-0.129759
chr10_21078892_21078910_pos_57387	-0.129759
chr2_25291248_25291266_pos_246246	-0.129759
chr17_50594216_50594234_pos_211118	-0.129764
chrX_20347514_20347532_pos_513560	-0.129764
chr15_88401470_88401488_pos_180502	-0.129765
chr1_212982738_212982756_pos_42980	-0.12977
chr1_81835200_81835218_pos_21526	-0.129771
chr2_223943746_223943764_pos_280641	-0.129772
chr1_87369808_87369826_pos_22631	-0.129773
chr21_45133088_45133106_pos_302955	-0.129777
chr1_94094576_94094594_pos_24044	-0.129778
chr2_54625020_54625038_pos_254863	-0.129778
chr4_8191328_8191346_pos_352731	-0.129778
chr4_150115966_150115984_pos_369761	-0.129778
chr14_92961456_92961474_pos_161741	-0.129779
chr9_19457416_19457434_pos_494101	-0.129783
chr14_23426292_23426310_pos_149460	-0.129785
chr17_597448_597466_pos_198606	-0.129788
chr18_2980590_2980608_pos_219948	-0.129788
chr2_47340280_47340298_pos_254015	-0.12979
chr10_11155526_11155544_pos_54914	-0.129791
chr1_179815075_179815093_pos_35110	-0.129792
chr3_69290494_69290512_pos_329171	-0.129794
chr5_134548204_134548222_pos_395081	-0.129795
chr9_38336514_38336532_pos_495944	-0.129795
chr4_140993539_140993557_pos_367882	-0.129796
chr4_151669380_151669398_pos_370079	-0.129797
chr15_39082831_39082849_pos_166843	-0.1298
chr6_44010216_44010234_pos_421848	-0.1298
chr20_25296834_25296852_pos_289303	-0.129801
chr5_142743896_142743914_pos_398014	-0.129803
chr5_150522930_150522948_pos_401192	-0.129804
chr10_92506374_92506392_pos_73617	-0.129805
chr6_16836248_16836266_pos_414600	-0.129808
chr10_30186671_30186689_pos_59533	-0.129809
chr20_4961766_4961784_pos_286143	-0.129811
chr7_37212746_37212764_pos_450113	-0.129816
chr10_43855936_43855954_pos_62008	-0.12982
chr3_73508928_73508946_pos_331011	-0.12982
chr9_121289048_121289066_pos_506143	-0.12982
chr11_35087669_35087687_pos_91441	-0.129821
chr4_185806314_185806332_pos_375429	-0.129821
chr4_36242060_36242078_pos_355579	-0.129823
chr1_33328132_33328150_pos_10638	-0.129824
chr14_34247214_34247232_pos_151005	-0.129829
chr2_218806098_218806116_pos_279435	-0.12983
chr6_16109230_16109248_pos_413848	-0.12983
chr17_38677324_38677342_pos_206840	-0.129831
chr3_17158862_17158880_pos_317871	-0.129832
chr16_82629877_82629895_pos_195864	-0.129836
chr14_84251404_84251422_pos_160257	-0.129838
chr3_57100341_57100359_pos_326354	-0.129843
chr5_10989786_10989804_pos_377634	-0.129844
chr1_40825576_40825594_pos_12207	-0.129846
chr17_17551628_17551646_pos_203568	-0.129848
chr10_22086788_22086806_pos_57715	-0.129852
chr19_5956598_5956616_pos_233732	-0.129852
chr16_4805382_4805400_pos_186099	-0.129854
chr1_214439705_214439723_pos_43538	-0.129855
chr1_15718506_15718524_pos_5076	-0.129857
chr11_44939735_44939753_pos_92593	-0.129857
chr3_193016784_193016802_pos_349401	-0.129863
chr1_219582184_219582202_pos_44526	-0.129864
chr15_51334324_51334342_pos_169433	-0.129866
chr20_11128490_11128508_pos_287265	-0.129867
chr20_51579324_51579342_pos_295240	-0.129867
chr15_91889354_91889372_pos_181538	-0.129868
chr18_13465017_13465035_pos_222292	-0.129869
chr11_72719469_72719487_pos_97689	-0.129871
chr17_50211944_50211962_pos_210892	-0.129871
chr2_113283301_113283319_pos_264129	-0.129871
chr12_123084422_123084440_pos_133579	-0.129875
chr16_23133170_23133188_pos_188605	-0.12988
chr3_38548520_38548538_pos_321744	-0.12988
chr8_13510014_13510032_pos_469328	-0.12988
chr2_200713114_200713132_pos_275656	-0.129881
chr9_113524038_113524056_pos_504878	-0.129881
chr10_86738128_86738146_pos_71648	-0.129882
chr13_113991497_113991515_pos_148876	-0.129882
chr1_86846234_86846252_pos_22543	-0.129883
chr18_28111310_28111328_pos_224850	-0.129883
chr8_58038940_58038958_pos_477523	-0.129884
chr19_18967906_18967924_pos_236753	-0.129886
chr10_71766886_71766904_pos_67028	-0.129888
chr18_56502106_56502124_pos_228931	-0.129892
chr17_76701354_76701372_pos_216930	-0.129893
chr1_59316247_59316265_pos_17000	-0.129895
chr19_35013149_35013167_pos_237616	-0.1299
chr21_45357224_45357242_pos_303079	-0.129903
chr20_41469281_41469299_pos_292410	-0.129904
chr17_78401504_78401522_pos_217950	-0.129905
chr16_68300286_68300304_pos_193377	-0.129906
chr4_102723468_102723486_pos_363211	-0.129907
chr1_11157586_11157604_pos_3724	-0.12991
chr12_105218703_105218721_pos_128230	-0.12991
chr12_118500533_118500551_pos_132332	-0.129911
chr6_22042048_22042066_pos_416372	-0.129911
chr17_39099876_39099894_pos_207004	-0.129912
chr12_82650846_82650864_pos_124606	-0.129915
chr7_47333504_47333522_pos_451907	-0.129917
chr16_28317197_28317215_pos_189359	-0.12992
chr9_110116144_110116162_pos_504132	-0.129921
chr20_4973740_4973758_pos_286151	-0.129922
chr12_2286712_2286730_pos_111341	-0.129924
chr16_3754578_3754596_pos_185386	-0.129924
chrX_10045844_10045862_pos_512625	-0.129924
chr1_193348531_193348549_pos_37442	-0.129926
chr1_33163858_33163876_pos_10584	-0.129929
chr13_75401162_75401180_pos_143909	-0.129929
chr12_59664682_59664700_pos_121709	-0.129931
chr2_230781504_230781522_pos_281517	-0.129932
chr12_91309716_91309734_pos_125250	-0.129933
chr18_23780284_23780302_pos_223988	-0.129933
chr18_62814684_62814702_pos_230348	-0.129935
chr5_135383917_135383935_pos_395225	-0.129938
chr15_99181034_99181052_pos_183650	-0.129942
chr22_25729620_25729638_pos_306090	-0.129943
chr17_1847236_1847254_pos_199448	-0.129944
chr18_12282560_12282578_pos_221760	-0.129946
chr1_156096774_156096792_pos_30204	-0.129949
chr18_7464662_7464680_pos_220705	-0.12995
chr8_130142712_130142730_pos_487699	-0.12995
chr4_156837770_156837788_pos_371230	-0.129952
chr11_112865018_112865036_pos_103309	-0.129953
chr3_49238914_49238932_pos_324620	-0.129953
chr6_163579808_163579826_pos_440303	-0.129953
chr2_96528830_96528848_pos_260469	-0.129955
chr3_125048632_125048650_pos_336996	-0.129956
chr5_1874944_1874962_pos_376633	-0.129958
chr6_138541844_138541862_pos_433746	-0.129958
chr2_134421226_134421244_pos_266555	-0.12996
chr3_155391583_155391601_pos_342614	-0.12996
chr3_38533646_38533664_pos_321666	-0.129962
chr10_43910600_43910618_pos_62097	-0.129963
chr1_156084698_156084716_pos_30190	-0.129965
chr5_32628689_32628707_pos_379583	-0.129966
chr2_105617994_105618012_pos_262812	-0.129968
chr6_161236040_161236058_pos_439550	-0.12997
chr2_218002868_218002886_pos_279238	-0.129971
chr3_71008280_71008298_pos_329698	-0.129972
chr4_186954712_186954730_pos_376114	-0.129972
chr10_22506232_22506250_pos_57821	-0.129975
chr11_67683594_67683612_pos_96614	-0.129977
chr3_77468366_77468384_pos_331364	-0.129977
chr4_76563822_76563840_pos_359948	-0.129977
chr9_69179236_69179254_pos_496616	-0.129979
chr17_40512250_40512268_pos_207694	-0.12998
chr2_37523328_37523346_pos_249627	-0.129983
chr8_98001940_98001958_pos_481592	-0.129984
chr7_101950770_101950788_pos_457634	-0.129985
chr9_127574873_127574891_pos_508407	-0.129985
chr15_68815866_68815884_pos_175123	-0.129986
chr3_8483555_8483573_pos_314785	-0.129987
chr14_96146384_96146402_pos_162328	-0.129989
chr7_44100694_44100712_pos_450979	-0.129989
chr15_99284484_99284502_pos_183684	-0.12999
chr22_35605730_35605748_pos_309076	-0.129991
chr4_139913014_139913032_pos_367380	-0.129993
chr8_94749654_94749672_pos_480801	-0.129994
chr15_39498747_39498765_pos_167028	-0.129995
chr11_65915907_65915925_pos_96287	-0.129999
chr1_155167850_155167868_pos_30033	-0.13
chr7_116355176_116355194_pos_459700	-0.130001
chr2_72771057_72771075_pos_258677	-0.130006
chr2_231365348_231365366_pos_281682	-0.130007
chr4_174216894_174216912_pos_373794	-0.130011
chr18_74569504_74569522_pos_230988	-0.130015
chr2_46781958_46781976_pos_253503	-0.130015
chr12_53064466_53064484_pos_120571	-0.130017
chr11_122097484_122097502_pos_106274	-0.130019
chr8_27948476_27948494_pos_472824	-0.13002
chr19_14561866_14561884_pos_235438	-0.130021
chr5_81788448_81788466_pos_387830	-0.130021
chr1_61450596_61450614_pos_18082	-0.130022
chr15_22964547_22964565_pos_164344	-0.130025
chr5_132840117_132840135_pos_394768	-0.130025
chr9_109109869_109109887_pos_503391	-0.130025
chr11_35676458_35676476_pos_91608	-0.130026
chr1_228736792_228736810_pos_46771	-0.130028
chr11_72856996_72857014_pos_97813	-0.130028
chr9_5596290_5596308_pos_491744	-0.13003
chr9_128072804_128072822_pos_508719	-0.13003
chr5_16008504_16008522_pos_378634	-0.130031
chr20_4926374_4926392_pos_286117	-0.130037
chr3_17055528_17055546_pos_317808	-0.130039
chr3_64265974_64265992_pos_327606	-0.130041
chr10_119338192_119338210_pos_80639	-0.130044
chr13_40470336_40470354_pos_139926	-0.130044
chr11_47332308_47332326_pos_93587	-0.130049
chr8_117898832_117898850_pos_484058	-0.130049
chr11_74822371_74822389_pos_98387	-0.13005
chr16_15989255_15989273_pos_187692	-0.130055
chr22_35605126_35605144_pos_309073	-0.130059
chr3_25471468_25471486_pos_318766	-0.130059
chr21_41665077_41665095_pos_301941	-0.130062
chr2_120905160_120905178_pos_264798	-0.130064
chr3_159848935_159848953_pos_343471	-0.130064
chr18_11175496_11175514_pos_221654	-0.130065
chr1_61847188_61847206_pos_18190	-0.130067
chr6_156782518_156782536_pos_438055	-0.130067
chr17_76524880_76524898_pos_216817	-0.130068
chr17_2192708_2192726_pos_199975	-0.130069
chr18_22309446_22309464_pos_223065	-0.130069
chr1_60904581_60904599_pos_17378	-0.130074
chr12_49809925_49809943_pos_119649	-0.130074
chr8_17766476_17766494_pos_469819	-0.130074
chr10_110069492_110069510_pos_77617	-0.130076
chr15_64521460_64521478_pos_172822	-0.130076
chr1_223835031_223835049_pos_45476	-0.13008
chr6_125835391_125835409_pos_431520	-0.130081
chr4_57060106_57060124_pos_358823	-0.130087
chr6_46851718_46851736_pos_422639	-0.130088
chr5_138724616_138724634_pos_396097	-0.130089
chr13_80335062_80335080_pos_144759	-0.130092
chr2_217187014_217187032_pos_278512	-0.130092
chr10_16954654_16954672_pos_56481	-0.130093
chr5_139108622_139108640_pos_396251	-0.130094
chr12_62818140_62818158_pos_121928	-0.130096
chr4_76447760_76447778_pos_359863	-0.130101
chr8_132874628_132874646_pos_488191	-0.130101
chr1_48069668_48069686_pos_14551	-0.130102
chr8_30329002_30329020_pos_473690	-0.130103
chr11_111332168_111332186_pos_102735	-0.130104
chr5_91145488_91145506_pos_389012	-0.130106
chr7_140059556_140059574_pos_464241	-0.130108
chr15_71125607_71125625_pos_175757	-0.130109
chr9_37438510_37438528_pos_495537	-0.130109
chr1_183278544_183278562_pos_35957	-0.13011
chr9_34571468_34571486_pos_495007	-0.130112
chr4_185137422_185137440_pos_374900	-0.130113
chr11_126392608_126392626_pos_107681	-0.130114
chr4_140646066_140646084_pos_367716	-0.130115
chr5_123755644_123755662_pos_392582	-0.130116
chr5_172887564_172887582_pos_406368	-0.13012
chr9_13587025_13587043_pos_492343	-0.130122
chr20_38827890_38827908_pos_291870	-0.130126
chr4_146245702_146245720_pos_368911	-0.130126
chr11_66119862_66119880_pos_96353	-0.130129
chr4_139825770_139825788_pos_367356	-0.130129
chr14_68969348_68969366_pos_157165	-0.130131
chr8_60851024_60851042_pos_477961	-0.130132
chr1_12462940_12462958_pos_4392	-0.130133
chr10_43896708_43896726_pos_62069	-0.130135
chr21_38484019_38484037_pos_301054	-0.130135
chr9_123343600_123343618_pos_507043	-0.130135
chr9_113344158_113344176_pos_504728	-0.130136
chr11_44130940_44130958_pos_92143	-0.130141
chr4_176383694_176383712_pos_373874	-0.130141
chr7_73880936_73880954_pos_454356	-0.130142
chr16_23140940_23140958_pos_188617	-0.130146
chr2_233419070_233419088_pos_282021	-0.130146
chr13_43364422_43364440_pos_140623	-0.130147
chr3_184816570_184816588_pos_347135	-0.130148
chr10_79182840_79182858_pos_70244	-0.130149
chr16_53100769_53100787_pos_190611	-0.130149
chr8_110209040_110209058_pos_483649	-0.130149
chr3_152376556_152376574_pos_342394	-0.130151
chr10_3827418_3827436_pos_53049	-0.130152
chr1_41319962_41319980_pos_12342	-0.130157
chr17_21282358_21282376_pos_204746	-0.130157
chr5_123811112_123811130_pos_392642	-0.130157
chr8_26840250_26840268_pos_472573	-0.130158
chr9_128310712_128310730_pos_508787	-0.130158
chr1_226662842_226662860_pos_46136	-0.130159
chr4_169080574_169080592_pos_372849	-0.130163
chr17_4362286_4362304_pos_200661	-0.130164
chr16_20930082_20930100_pos_188357	-0.130166
chr12_46461688_46461706_pos_118635	-0.130167
chr5_11014442_11014460_pos_377688	-0.130167
chr9_114132031_114132049_pos_505197	-0.130167
chr12_109982346_109982364_pos_130079	-0.130168
chr18_22466471_22466489_pos_223352	-0.130171
chr6_16136670_16136688_pos_413867	-0.130172
chr9_134801107_134801125_pos_511690	-0.130172
chr1_164562810_164562828_pos_31674	-0.130173
chr4_183145652_183145670_pos_374129	-0.130173
chr14_73794874_73794892_pos_158585	-0.130174
chr10_86662934_86662952_pos_71409	-0.130181
chr2_128348248_128348266_pos_265518	-0.130181
chr8_26764288_26764306_pos_472529	-0.130184
chr11_72091477_72091495_pos_97555	-0.130186
chr12_57272924_57272942_pos_121366	-0.130189
chr10_78900248_78900266_pos_69730	-0.13019
chr9_68975852_68975870_pos_496457	-0.130194
chr18_28110300_28110318_pos_224841	-0.130197
chr12_10718674_10718692_pos_113711	-0.1302
chr3_72248221_72248239_pos_330516	-0.130201
chr9_70495250_70495268_pos_497088	-0.130201
chr5_140242966_140242984_pos_397010	-0.130205
chr9_131272310_131272328_pos_510049	-0.130205
chr1_154819809_154819827_pos_29897	-0.130206
chr12_45231766_45231784_pos_118034	-0.130206
chr7_80609984_80610002_pos_455404	-0.130209
chr17_75459994_75460012_pos_216348	-0.13021
chr1_183071399_183071417_pos_35819	-0.130211
chr6_34319804_34319822_pos_418296	-0.130211
chr1_27496834_27496852_pos_9011	-0.130213
chr1_205582472_205582490_pos_40686	-0.130213
chr6_45922842_45922860_pos_422244	-0.130213
chr13_30899008_30899026_pos_137715	-0.130214
chr5_178284794_178284812_pos_408158	-0.130215
chr18_76195798_76195816_pos_231332	-0.130216
chr16_56269852_56269870_pos_191380	-0.130218
chr4_145281018_145281036_pos_368702	-0.130225
chr9_89817228_89817246_pos_499541	-0.130225
chr11_128530174_128530192_pos_108221	-0.130226
chr7_35376214_35376232_pos_449358	-0.130226
chr8_48430573_48430591_pos_476609	-0.130227
chr13_21033678_21033696_pos_135434	-0.130228
chr4_118763020_118763038_pos_364508	-0.130229
chr13_39349676_39349694_pos_139316	-0.13023
chr12_114186460_114186478_pos_131198	-0.130231
chr13_50391027_50391045_pos_142314	-0.130231
chr17_16477515_16477533_pos_203123	-0.130234
chr2_134134173_134134191_pos_266243	-0.130236
chr20_34083894_34083912_pos_290318	-0.130236
chr5_171689659_171689677_pos_405451	-0.130237
chr1_244657659_244657677_pos_51162	-0.130239
chr3_133829124_133829142_pos_339436	-0.130239
chr14_68938840_68938858_pos_157071	-0.13024
chr6_141561496_141561514_pos_434896	-0.130241
chr1_43235888_43235906_pos_13273	-0.130248
chr20_310182_310200_pos_285106	-0.130248
chr9_121506456_121506474_pos_506355	-0.130248
chr18_22470156_22470174_pos_223382	-0.130252
chr1_237812331_237812349_pos_50894	-0.130253
chr1_11983553_11983571_pos_4006	-0.130265
chr5_142321220_142321238_pos_397638	-0.130265
chr12_2640968_2640986_pos_111663	-0.130271
chr12_52280874_52280892_pos_120392	-0.130271
chr4_76704218_76704236_pos_360245	-0.130271
chr1_218473590_218473608_pos_44285	-0.130272
chr5_124252320_124252338_pos_392798	-0.130273
chr1_101107680_101107698_pos_25243	-0.130274
chr16_75061900_75061918_pos_194725	-0.130274
chr2_33891880_33891898_pos_249070	-0.130275
chr22_42940368_42940386_pos_312365	-0.130277
chr12_108566110_108566128_pos_129313	-0.130279
chr7_29768818_29768836_pos_447920	-0.130282
chr11_15968156_15968174_pos_88349	-0.130283
chr3_99678524_99678542_pos_332156	-0.130284
chr6_13404268_13404286_pos_412863	-0.130285
chr2_64876408_64876426_pos_256525	-0.130287
chr1_43554596_43554614_pos_13407	-0.130288
chr11_76125532_76125550_pos_98908	-0.13029
chr7_4747144_4747162_pos_443563	-0.130293
chr20_49182932_49182950_pos_294178	-0.130296
chr12_6091014_6091032_pos_113057	-0.130297
chr3_100009990_100010008_pos_332388	-0.130302
chr8_25923096_25923114_pos_472071	-0.130302
chr12_89343248_89343266_pos_124962	-0.130303
chr5_168076821_168076839_pos_404353	-0.130304
chr3_120425928_120425946_pos_335129	-0.130305
chr8_18847166_18847184_pos_470192	-0.130305
chr17_40313282_40313300_pos_207529	-0.130306
chr9_106870736_106870754_pos_502809	-0.130306
chr17_74773958_74773976_pos_216147	-0.130307
chr12_19739454_19739472_pos_115278	-0.130311
chr12_121060484_121060502_pos_132828	-0.130311
chr3_186406873_186406891_pos_347505	-0.130312
chr7_40702022_40702040_pos_450388	-0.130312
chr17_73307227_73307245_pos_215792	-0.13032
chr20_57204134_57204152_pos_296011	-0.130321
chr17_77682070_77682088_pos_217393	-0.130322
chr8_101007802_101007820_pos_482063	-0.130322
chr8_133540428_133540446_pos_488749	-0.130322
chr15_36999476_36999494_pos_166282	-0.130327
chr17_10682336_10682354_pos_202125	-0.130327
chr5_74672456_74672474_pos_386524	-0.130328
